## Supplementary Tables 1-15 for "Novel and Known Genetic Players in Hypertension: From Gene Expression to Striking Insights" (part 13 of 20)

### Sheet: ST12 (continued)
Table 12. List of significant trans cpg associations with BP-DEGs
cg03835233	CCL3	-7.23411	7.36706e-13	4.8359e-05	-7.9554	1.09971	chr6	170754691	chr17	34415602	34417515
cg19792189	TIPARP	7.23406	7.36984e-13	4.83773e-05	3.15694	0.4364	chr2	109603866	chr3	156391024	156424559
cg17687779	AHNAK	-7.23405	7.37035e-13	4.83806e-05	-3.99052	0.55163	chr20	58248431	chr11	62201016	62323707
cg11957608	DUSP2	-7.23403	7.37145e-13	4.83879e-05	-6.28145	0.86832	chr12	6888937	chr2	96808905	96811179
cg16341266	AHNAK	-7.23401	7.3724e-13	4.83941e-05	-4.29188	0.593291	chr7	147256367	chr11	62201016	62323707
cg21826784	DUSP2	-7.23397	7.37449e-13	4.84078e-05	-4.9573	0.68528	chr1	11795937	chr2	96808905	96811179
cg14216322	AHNAK	-7.23394	7.37598e-13	4.84176e-05	-4.55111	0.629133	chr2	218225443	chr11	62201016	62323707
cg25217842	AHNAK	-7.23394	7.37618e-13	4.84189e-05	-8.7387	1.20801	chr17	76950852	chr11	62201016	62323707
cg17758205	PIK3R1	7.23393	7.37677e-13	4.84228e-05	3.32132	0.459132	chr17	62151895	chr5	67511548	67597649
cg25383510	DUSP2	-7.23391	7.37772e-13	4.8429e-05	-6.30933	0.872188	chr9	92229357	chr2	96808905	96811179
cg06205476	AX748345	7.23384	7.38122e-13	4.84519e-05	5.32882	0.736651	chr1	45138266	chr17	4385261	4389648
cg04041447	CHST2	-7.23382	7.38234e-13	4.84593e-05	-9.52929	1.31732	chr13	52702431	chr3	142838173	142841800
cg04139396	CRIP1	-7.23381	7.38291e-13	4.8463e-05	-5.61964	0.776858	chr15	82420926	chr14	105952654	105955284
cg22664800	AHNAK	-7.23381	7.38304e-13	4.84639e-05	-6.71321	0.928032	chr2	110362333	chr11	62201016	62323707
cg09587627	AX748345	7.2338	7.38364e-13	4.84678e-05	4.85356	0.670956	chr22	41379444	chr17	4385261	4389648
cg13451637	DUSP2	-7.23374	7.38651e-13	4.84867e-05	-7.7013	1.06464	chr11	4600120	chr2	96808905	96811179
cg23166614	NCR1	-7.23372	7.38782e-13	4.84953e-05	-10.3806	1.43502	chr21	40127831	chr19	55417508	55427508
cg18633154	CHST2	7.23372	7.38783e-13	4.84954e-05	6.12907	0.847292	chr14	77296234	chr3	142838173	142841800
cg03447556	KLF6	-7.23371	7.38814e-13	4.84974e-05	-2.74888	0.38001	chr3	39230226	chr10	3818188	3827473
cg06654828	CHST2	-7.23371	7.38828e-13	4.84983e-05	-12.3108	1.70186	chr22	46547686	chr3	142838173	142841800
cg25330422	KLF6	7.23371	7.38838e-13	4.8499e-05	1.34429	0.185837	chr17	40467382	chr10	3818188	3827473
cg21482659	AHNAK	7.23369	7.38946e-13	4.8506e-05	6.65923	0.920586	chr7	82073453	chr11	62201016	62323707
cg12139005	AHNAK	-7.23368	7.38969e-13	4.85076e-05	-4.51794	0.624569	chr7	6661158	chr11	62201016	62323707
cg25084878	KLF6	7.23367	7.39042e-13	4.85123e-05	1.99528	0.275832	chr5	127873711	chr10	3818188	3827473
cg06326425	KLF6	-7.23365	7.39158e-13	4.852e-05	-2.72671	0.376948	chr13	93886487	chr10	3818188	3827473
cg17805540	DUSP2	7.2336	7.39409e-13	4.85364e-05	7.04618	0.974091	chr4	13543730	chr2	96808905	96811179
cg16548787	TIPARP	-7.23358	7.39529e-13	4.85443e-05	-4.65555	0.643602	chr22	27503825	chr3	156391024	156424559
cg08827346	NCR1	-7.23357	7.39574e-13	4.85473e-05	-11.3202	1.56496	chr11	36478078	chr19	55417508	55427508
cg01023222	TIPARP	-7.23354	7.39718e-13	4.85567e-05	-4.32746	0.598249	chr6	29963441	chr3	156391024	156424559
cg23190512	KLF6	-7.23351	7.39867e-13	4.85665e-05	-2.8987	0.400732	chr1	206196269	chr10	3818188	3827473
cg06077979	FAM63A	-7.2335	7.39931e-13	4.85707e-05	-3.00821	0.415872	chr9	140348995	chr1	150969025	150980851
cg18324798	AHNAK	7.23347	7.4008e-13	4.85805e-05	5.98122	0.826881	chr17	11502114	chr11	62201016	62323707
cg22849677	CHCHD7	-7.23346	7.40127e-13	4.85836e-05	-4.01269	0.554739	chr1	226874745	chr8	57124245	57131357
cg27482594	PIK3R1	7.23343	7.40308e-13	4.85954e-05	3.71204	0.513178	chr10	98861170	chr5	67511548	67597649
cg10212985	TNFAIP3	7.23342	7.40335e-13	4.85972e-05	4.55218	0.629326	chr3	143470731	chr6	138188351	138204449
cg15639776	NCR1	-7.23342	7.40349e-13	4.85982e-05	-8.85785	1.22457	chr4	965630	chr19	55417508	55427508
cg23999526	NCR1	-7.23342	7.40367e-13	4.85994e-05	-11.3493	1.56901	chr4	53922057	chr19	55417508	55427508
cg01828334	AHNAK	7.23341	7.40436e-13	4.86039e-05	4.35951	0.602692	chr6	84418715	chr11	62201016	62323707
cg14103123	TNFAIP3	-7.23339	7.40496e-13	4.86078e-05	-3.7224	0.514613	chr9	136004821	chr6	138188351	138204449
cg13259284	DUSP2	-7.23338	7.4057e-13	4.86127e-05	-5.35892	0.74086	chr10	134336384	chr2	96808905	96811179
cg14007757	AHNAK	7.23338	7.40589e-13	4.86139e-05	15.0406	2.07933	chr14	37116408	chr11	62201016	62323707
cg23896695	KLF6	7.23337	7.40608e-13	4.86152e-05	1.75464	0.242576	chr8	128931535	chr10	3818188	3827473
cg19426522	AHNAK	7.23336	7.40659e-13	4.86185e-05	2.40333	0.332256	chr3	27766009	chr11	62201016	62323707
cg05933218	TIPARP	-7.23335	7.40745e-13	4.86242e-05	-4.60797	0.637045	chr17	48151298	chr3	156391024	156424559
cg16401395	CCL3	-7.23334	7.40755e-13	4.86248e-05	-8.16916	1.12938	chr13	31287442	chr17	34415602	34417515
cg24513381	AHNAK	-7.23334	7.40765e-13	4.86255e-05	-4.77884	0.660668	chr1	170653323	chr11	62201016	62323707
cg11002986	DUSP2	7.23334	7.40792e-13	4.86272e-05	6.41452	0.8868	chr20	9049361	chr2	96808905	96811179
cg10903451	CHST2	-7.23332	7.40907e-13	4.86348e-05	-7.75565	1.07221	chr2	164592851	chr3	142838173	142841800
cg03270395	KLF6	7.23331	7.40945e-13	4.86373e-05	2.84004	0.392634	chr6	111888620	chr10	3818188	3827473
cg26469215	AHNAK	-7.2333	7.41006e-13	4.86413e-05	-5.9585	0.82376	chr4	105888253	chr11	62201016	62323707
cg18585789	AHNAK	-7.2333	7.41015e-13	4.86419e-05	-5.64934	0.781019	chr2	179629357	chr11	62201016	62323707
cg09534028	AHNAK	-7.23329	7.41059e-13	4.86447e-05	-5.66282	0.782883	chr1	159223114	chr11	62201016	62323707
cg26745060	LAIR1	7.23328	7.41091e-13	4.86469e-05	5.97867	0.826551	chr13	50741803	chr19	54865362	54882165
cg08280543	KLF6	-7.23323	7.41342e-13	4.86634e-05	-2.26123	0.312616	chr1	26506100	chr10	3818188	3827473
cg16925207	AHNAK	-7.23323	7.41355e-13	4.86642e-05	-5.59967	0.774159	chr18	72938000	chr11	62201016	62323707
cg08036487	AHNAK	-7.23323	7.41366e-13	4.86649e-05	-5.26678	0.728136	chr15	66971801	chr11	62201016	62323707
cg03452630	KLF6	-7.23318	7.41601e-13	4.86804e-05	-2.90191	0.401194	chr1	183056411	chr10	3818188	3827473
cg00128690	AHNAK	-7.23317	7.41655e-13	4.86839e-05	-6.27839	0.867999	chr8	93092072	chr11	62201016	62323707
cg26863821	KLF6	-7.23317	7.41673e-13	4.8685e-05	-2.12055	0.29317	chr16	3161760	chr10	3818188	3827473
cg00002080	TNFAIP3	-7.23317	7.41691e-13	4.86862e-05	-4.02491	0.556452	chr21	30390417	chr6	138188351	138204449
cg07780377	NCR1	-7.23316	7.41726e-13	4.86885e-05	-4.83475	0.668415	chr11	77939490	chr19	55417508	55427508
cg00253851	DUSP2	7.23316	7.41734e-13	4.86891e-05	6.05123	0.836596	chr16	8223276	chr2	96808905	96811179
cg18851365	DUSP2	-7.23308	7.42176e-13	4.87181e-05	-6.16485	0.852314	chr8	70071603	chr2	96808905	96811179
cg23702228	DUSP2	-7.23307	7.42195e-13	4.87193e-05	-9.19489	1.27123	chr7	95130195	chr2	96808905	96811179
cg27058725	AHNAK	-7.23306	7.42268e-13	4.87241e-05	-5.87649	0.812449	chr14	56214877	chr11	62201016	62323707
cg21910196	KLF6	-7.23305	7.42328e-13	4.8728e-05	-2.60106	0.359608	chr14	72402619	chr10	3818188	3827473
cg01469884	AHNAK	7.23305	7.42328e-13	4.87281e-05	5.38284	0.744201	chr7	28995801	chr11	62201016	62323707
cg11639225	KLF6	7.23303	7.42399e-13	4.87327e-05	3.57938	0.494865	chr3	129147230	chr10	3818188	3827473
cg22472304	DUSP2	-7.23301	7.425e-13	4.87393e-05	-9.74402	1.34716	chr22	42829497	chr2	96808905	96811179
cg04242464	CCL3	-7.233	7.42576e-13	4.87444e-05	-6.93642	0.958997	chr14	100068637	chr17	34415602	34417515
cg08280543	DUSP2	-7.23299	7.42616e-13	4.8747e-05	-5.40937	0.747874	chr1	26506100	chr2	96808905	96811179
cg19072090	CHCHD7	-7.23299	7.42652e-13	4.87493e-05	-3.94591	0.545544	chr2	25539093	chr8	57124245	57131357
cg00415665	AHNAK	7.23297	7.42748e-13	4.87556e-05	8.47384	1.17156	chr8	123875036	chr11	62201016	62323707
cg07769614	FAM63A	7.23296	7.42805e-13	4.87594e-05	4.22365	0.583945	chr17	48915947	chr1	150969025	150980851
cg20490001	DUSP2	7.23295	7.42821e-13	4.87604e-05	10.1731	1.4065	chr17	46663873	chr2	96808905	96811179
cg26707718	AHNAK	7.23295	7.42866e-13	4.87634e-05	3.94866	0.545927	chr13	41064482	chr11	62201016	62323707
cg27277339	SERTAD2	-7.23292	7.43013e-13	4.8773e-05	-3.33401	0.460949	chr15	52525894	chr2	64858755	64978139
cg06630731	KLF6	-7.23289	7.43138e-13	4.87812e-05	-2.96913	0.410504	chr17	71344483	chr10	3818188	3827473
cg17861161	AHNAK	-7.23288	7.43228e-13	4.87871e-05	-5.84978	0.808777	chr1	3184434	chr11	62201016	62323707
cg09292826	CCL3	7.23287	7.43251e-13	4.87887e-05	5.23404	0.723646	chr1	45274032	chr17	34415602	34417515
cg07753480	AHNAK	-7.23284	7.43423e-13	4.87999e-05	-4.3424	0.600373	chr10	72363272	chr11	62201016	62323707
cg22172610	KLF6	-7.23283	7.43483e-13	4.88039e-05	-1.82041	0.251687	chr5	79141661	chr10	3818188	3827473
cg25221207	TIPARP	-7.23282	7.43505e-13	4.88053e-05	-5.49074	0.759142	chr11	119555633	chr3	156391024	156424559
cg22669352	FAM63A	7.23282	7.43509e-13	4.88056e-05	3.67945	0.508715	chr5	151025079	chr1	150969025	150980851
cg00234446	DUSP2	7.23282	7.43523e-13	4.88065e-05	6.78766	0.938452	chr18	74208345	chr2	96808905	96811179
cg21755755	AHNAK	-7.23282	7.43529e-13	4.88069e-05	-4.85193	0.670821	chr8	119450829	chr11	62201016	62323707
cg12991101	AHNAK	-7.23281	7.43559e-13	4.88089e-05	-4.17793	0.577635	chr20	61150706	chr11	62201016	62323707
cg11548303	AHNAK	7.2328	7.43644e-13	4.88145e-05	4.87651	0.674222	chr8	23567350	chr11	62201016	62323707
cg05715564	CRIP1	7.23279	7.43678e-13	4.88167e-05	3.66598	0.506855	chr9	130736099	chr14	105952654	105955284
cg05218678	NCR1	-7.23279	7.4368e-13	4.88168e-05	-5.25588	0.726674	chr6	46081541	chr19	55417508	55427508
cg02395069	CRIP1	-7.23278	7.43763e-13	4.88223e-05	-3.29131	0.455055	chr2	217360510	chr14	105952654	105955284
cg13609344	PIK3R1	7.23275	7.43896e-13	4.8831e-05	2.27106	0.313997	chr8	120631500	chr5	67511548	67597649
cg03616958	DUSP2	-7.23275	7.43904e-13	4.88315e-05	-6.53091	0.902964	chr3	154579208	chr2	96808905	96811179
cg14209562	DUSP2	-7.23271	7.44119e-13	4.88456e-05	-4.65473	0.643567	chr5	177880534	chr2	96808905	96811179
cg01293723	DUSP2	-7.23269	7.44199e-13	4.88509e-05	-5.82272	0.805055	chr17	39183037	chr2	96808905	96811179
cg05718255	KLF6	-7.23267	7.44308e-13	4.8858e-05	-2.14823	0.297017	chr22	35790141	chr10	3818188	3827473
cg05342235	AHNAK	-7.23264	7.44466e-13	4.88684e-05	-3.34763	0.462851	chr10	70426406	chr11	62201016	62323707
cg21115217	KLF6	-7.23259	7.44737e-13	4.88862e-05	-2.61444	0.361481	chr1	25199304	chr10	3818188	3827473
cg14016422	KLF6	7.23259	7.44754e-13	4.88873e-05	2.34684	0.324481	chr14	69238432	chr10	3818188	3827473
cg07469312	TIPARP	-7.23256	7.44886e-13	4.8896e-05	-5.29389	0.731952	chr1	3123241	chr3	156391024	156424559
cg18493994	KLF6	-7.23255	7.44968e-13	4.89014e-05	-2.34436	0.32414	chr20	62842165	chr10	3818188	3827473
cg09050300	AHNAK	7.23254	7.44989e-13	4.89027e-05	5.57475	0.770787	chr5	95511892	chr11	62201016	62323707
cg12500949	SLC11A2	-7.23253	7.45069e-13	4.8908e-05	-4.65583	0.643735	chr2	88357920	chr12	51373184	51422349
cg13095421	CHST2	-7.2325	7.45204e-13	4.89168e-05	-9.41438	1.30168	chr4	160173061	chr3	142838173	142841800
cg27416463	AHNAK	-7.2325	7.45248e-13	4.89197e-05	-4.12624	0.570514	chr9	138231064	chr11	62201016	62323707
cg10124413	AHNAK	7.23248	7.4531e-13	4.89238e-05	10.1031	1.3969	chr18	73167919	chr11	62201016	62323707
cg00357551	CHST2	-7.23247	7.45371e-13	4.89278e-05	-3.86321	0.534148	chr5	169407472	chr3	142838173	142841800
cg15412634	DUSP2	-7.23247	7.45395e-13	4.89294e-05	-3.80027	0.525446	chr21	36422800	chr2	96808905	96811179
cg23151714	TNFSF14	7.23244	7.45531e-13	4.89383e-05	2.7566	0.381144	chr15	38943234	chr19	6663148	6670599
cg04749316	PIK3R1	7.23244	7.45553e-13	4.89397e-05	4.08001	0.564127	chr10	49893346	chr5	67511548	67597649
cg03111921	TIPARP	-7.23244	7.45569e-13	4.89408e-05	-4.57356	0.632368	chr1	174756146	chr3	156391024	156424559
cg04580186	KLF6	-7.23241	7.45715e-13	4.89504e-05	-2.68447	0.371173	chr2	204464628	chr10	3818188	3827473
cg10901905	PIK3R1	7.2324	7.45739e-13	4.8952e-05	3.67207	0.507725	chr3	66479376	chr5	67511548	67597649
cg08629409	SIK1	-7.23239	7.45807e-13	4.89564e-05	-6.17013	0.853124	chr6	12242230	chr21	44834395	44847008
cg03823560	FAM63A	-7.23237	7.45932e-13	4.89647e-05	-4.31734	0.596947	chr12	88974493	chr1	150969025	150980851
cg19676502	AHNAK	7.23236	7.45992e-13	4.89685e-05	4.76415	0.658728	chr14	50438151	chr11	62201016	62323707
cg12777601	TIPARP	-7.23235	7.46007e-13	4.89696e-05	-6.59858	0.91237	chr11	64756160	chr3	156391024	156424559
cg08469215	CHST2	-7.23235	7.46015e-13	4.89701e-05	-4.32708	0.598296	chr1	156261351	chr3	142838173	142841800
cg21054521	AHNAK	7.23235	7.46035e-13	4.89714e-05	3.26786	0.451839	chr13	112759386	chr11	62201016	62323707
cg02010586	AHNAK	-7.23233	7.46154e-13	4.89792e-05	-4.14037	0.572482	chr1	12138792	chr11	62201016	62323707
cg16719359	AHNAK	-7.23232	7.46166e-13	4.898e-05	-4.08496	0.56482	chr1	92218200	chr11	62201016	62323707
cg22809078	AHNAK	7.2323	7.46306e-13	4.89892e-05	4.75501	0.657469	chr19	11079456	chr11	62201016	62323707
cg17712694	AHNAK	7.23229	7.46348e-13	4.89919e-05	4.31827	0.597083	chr5	16180068	chr11	62201016	62323707
cg20944400	TIPARP	-7.23225	7.4656e-13	4.90059e-05	-5.3258	0.736396	chr17	2406240	chr3	156391024	156424559
cg01308247	KLF6	-7.23223	7.46662e-13	4.90125e-05	-2.50992	0.347046	chr18	20770285	chr10	3818188	3827473
cg13635007	KLF6	7.23222	7.46729e-13	4.9017e-05	2.09914	0.290248	chr8	29210154	chr10	3818188	3827473
cg07686035	NCR1	7.23221	7.46745e-13	4.9018e-05	6.32457	0.8745	chr7	107300408	chr19	55417508	55427508
cg06700209	KLF6	7.23221	7.46783e-13	4.90205e-05	1.97761	0.273445	chr8	72758095	chr10	3818188	3827473
cg25024268	KLF6	7.23218	7.46919e-13	4.90294e-05	3.33178	0.460688	chr16	75589282	chr10	3818188	3827473
cg14011327	CLASP1	7.23215	7.47066e-13	4.9039e-05	5.52345	0.763735	chr4	99584961	chr2	122095352	122407163
cg21930227	KLF6	-7.23213	7.47184e-13	4.90468e-05	-1.98619	0.274634	chr1	109504047	chr10	3818188	3827473
cg10797659	PIK3R1	7.2321	7.47351e-13	4.90578e-05	3.44911	0.476916	chr4	146971189	chr5	67511548	67597649
cg00797554	CHST2	-7.23209	7.47414e-13	4.90619e-05	-5.37516	0.743237	chr6	135627987	chr3	142838173	142841800
cg03272903	TNFSF14	-7.23209	7.47419e-13	4.90623e-05	-3.56308	0.492677	chr8	128683224	chr19	6663148	6670599
cg14930151	AHNAK	-7.23202	7.4779e-13	4.90866e-05	-5.31277	0.734618	chr5	163894164	chr11	62201016	62323707
cg12245956	SIK1	-7.23197	7.48057e-13	4.91041e-05	-8.55895	1.18349	chr2	47205784	chr21	44834395	44847008
cg06880420	AHNAK	-7.2319	7.48395e-13	4.91263e-05	-4.75173	0.65705	chr1	200119987	chr11	62201016	62323707
cg22610434	TNFAIP3	7.2319	7.48419e-13	4.91279e-05	5.6688	0.783861	chr1	158259914	chr6	138188351	138204449
cg20298085	AX748345	7.23189	7.4845e-13	4.91299e-05	4.20661	0.581675	chr12	94242387	chr17	4385261	4389648
cg03002689	CHST2	7.23186	7.48635e-13	4.9142e-05	5.99028	0.828318	chr22	20247735	chr3	142838173	142841800
cg15045153	DUSP2	-7.23181	7.48895e-13	4.91591e-05	-5.33537	0.737764	chr3	189693045	chr2	96808905	96811179
cg12710546	AHNAK	7.23181	7.48906e-13	4.91599e-05	5.0671	0.700668	chr7	4773768	chr11	62201016	62323707
cg16458864	PIK3R1	7.23179	7.49007e-13	4.91665e-05	2.83319	0.39177	chr17	66315827	chr5	67511548	67597649
cg23570245	TNFAIP3	-7.23177	7.49088e-13	4.91718e-05	-4.11686	0.569273	chr17	42426011	chr6	138188351	138204449
cg22463795	DUSP2	7.23176	7.49153e-13	4.91761e-05	11.147	1.54139	chr19	13215292	chr2	96808905	96811179
cg09807856	AHNAK	-7.23176	7.49175e-13	4.91775e-05	-6.41073	0.886469	chr13	30523044	chr11	62201016	62323707
cg25433380	KLF6	-7.23171	7.49455e-13	4.91959e-05	-3.52486	0.487418	chr9	137531767	chr10	3818188	3827473
cg02156070	DUSP2	7.2317	7.49474e-13	4.91972e-05	5.94883	0.822605	chr1	25985801	chr2	96808905	96811179
cg13917925	CCL3	7.2317	7.49507e-13	4.91993e-05	6.25467	0.864896	chr3	35701161	chr17	34415602	34417515
cg14366490	CHST2	7.23166	7.49671e-13	4.92101e-05	6.74698	0.932977	chr19	17571825	chr3	142838173	142841800
cg02987618	CHST2	7.23165	7.49741e-13	4.92147e-05	6.33072	0.875418	chr10	30054988	chr3	142838173	142841800
cg02713599	PIK3R1	7.23156	7.50228e-13	4.92466e-05	4.78404	0.66155	chr7	55629825	chr5	67511548	67597649
cg09197783	DUSP2	7.23154	7.50313e-13	4.92522e-05	5.48524	0.758516	chr11	57176720	chr2	96808905	96811179
cg05893475	KLF6	7.23154	7.50336e-13	4.92538e-05	2.35877	0.326177	chr6	150217255	chr10	3818188	3827473
cg13055252	DUSP2	-7.23154	7.50337e-13	4.92538e-05	-6.46747	0.894341	chr16	85186068	chr2	96808905	96811179
cg13771402	KLF6	-7.23151	7.50517e-13	4.92656e-05	-2.29438	0.317276	chr15	82172817	chr10	3818188	3827473
cg20760920	KLF6	-7.23149	7.50615e-13	4.9272e-05	-2.48031	0.342988	chr15	68763004	chr10	3818188	3827473
cg08785155	AHNAK	7.23147	7.5072e-13	4.92789e-05	9.95939	1.37723	chr1	169076388	chr11	62201016	62323707
cg00700609	SERTAD2	7.23137	7.51246e-13	4.93135e-05	3.85827	0.533546	chr21	44993442	chr2	64858755	64978139
cg17398808	SLC11A2	-7.23137	7.51267e-13	4.93148e-05	-5.07928	0.702395	chr1	24834209	chr12	51373184	51422349
cg24095592	AHNAK	7.23136	7.51297e-13	4.93168e-05	7.42368	1.02659	chr17	46633202	chr11	62201016	62323707
cg08420065	PIK3R1	7.23136	7.51307e-13	4.93175e-05	3.39114	0.468949	chr8	142131465	chr5	67511548	67597649
cg26042069	SIK1	-7.23134	7.51408e-13	4.93241e-05	-8.10131	1.12031	chr2	219246563	chr21	44834395	44847008
cg05342276	KLF6	-7.23128	7.51716e-13	4.93443e-05	-2.09545	0.289776	chr7	101149983	chr10	3818188	3827473
cg00688810	SLC11A2	-7.23125	7.51879e-13	4.9355e-05	-5.54933	0.767409	chr17	7517138	chr12	51373184	51422349
cg05698763	DUSP2	-7.23122	7.52034e-13	4.93652e-05	-5.70064	0.788336	chr7	91685	chr2	96808905	96811179
cg26118759	CRIP1	-7.23121	7.52096e-13	4.93693e-05	-6.26311	0.866122	chr1	117058474	chr14	105952654	105955284
cg06630943	NCR1	-7.2312	7.52168e-13	4.93739e-05	-4.30408	0.59521	chr5	93330995	chr19	55417508	55427508
cg04657325	LAIR1	7.23118	7.52239e-13	4.93786e-05	5.26425	0.727992	chr4	185435601	chr19	54865362	54882165
cg05972906	CRIP1	-7.23118	7.52273e-13	4.93809e-05	-4.15428	0.574495	chr1	54972528	chr14	105952654	105955284
cg17460183	CHST2	7.23111	7.5263e-13	4.94043e-05	5.7232	0.791469	chr10	48370158	chr3	142838173	142841800
cg19758372	NCR1	7.2311	7.52691e-13	4.94083e-05	3.68114	0.50907	chr3	71180287	chr19	55417508	55427508
cg13574858	DUSP2	7.23109	7.52766e-13	4.94133e-05	5.67795	0.785214	chr17	7380990	chr2	96808905	96811179
cg21820237	AHNAK	-7.23108	7.52807e-13	4.94159e-05	-5.47737	0.757476	chr1	204572104	chr11	62201016	62323707	Incident COPD, C-reactive protein (CRP) levels
cg03989987	AHNAK	-7.23107	7.52868e-13	4.94199e-05	-5.45204	0.753974	chr2	113885277	chr11	62201016	62323707
cg09566308	AHNAK	-7.23105	7.52958e-13	4.94258e-05	-5.83623	0.807106	chr3	48542422	chr11	62201016	62323707
cg24613691	DUSP2	7.23102	7.53134e-13	4.94374e-05	2.08537	0.288392	chr5	132155460	chr2	96808905	96811179
cg21822146	SIK1	-7.23101	7.53156e-13	4.94388e-05	-6.80171	0.94063	chr14	77961897	chr21	44834395	44847008
cg06704093	CHST2	-7.23098	7.53331e-13	4.94503e-05	-5.18099	0.716498	chr10	110226132	chr3	142838173	142841800
cg14161624	DUSP2	-7.23098	7.53338e-13	4.94508e-05	-5.5873	0.772689	chr1	174922579	chr2	96808905	96811179
cg01754082	CHST2	-7.23098	7.53352e-13	4.94517e-05	-4.81035	0.665242	chr20	17206744	chr3	142838173	142841800
cg05703358	TIPARP	7.23095	7.53484e-13	4.94604e-05	6.39047	0.883766	chr15	68644950	chr3	156391024	156424559
cg22412680	KLF6	-7.23094	7.53526e-13	4.94631e-05	-2.86327	0.395975	chr13	31739846	chr10	3818188	3827473
cg09066377	DUSP2	-7.23093	7.53616e-13	4.9469e-05	-3.1865	0.440676	chr18	19922996	chr2	96808905	96811179
cg08329501	KLF6	-7.23093	7.53625e-13	4.94696e-05	-2.17628	0.300969	chr9	79056558	chr10	3818188	3827473
cg02284014	CHCHD7	7.2309	7.53743e-13	4.94773e-05	5.2018	0.719385	chr6	41674099	chr8	57124245	57131357
cg00700609	FAM63A	7.2309	7.53792e-13	4.94806e-05	3.41722	0.472586	chr21	44993442	chr1	150969025	150980851
cg24510494	AHNAK	7.23089	7.53818e-13	4.94823e-05	7.24944	1.00257	chr4	154144462	chr11	62201016	62323707
cg07751349	PIK3R1	-7.23087	7.5393e-13	4.94896e-05	-3.11526	0.430828	chr3	114884353	chr5	67511548	67597649
cg14144320	KLF6	-7.23086	7.53992e-13	4.94937e-05	-2.03122	0.280911	chr2	31111880	chr10	3818188	3827473
cg03265074	KLF6	-7.23083	7.54146e-13	4.95038e-05	-3.114	0.430656	chr12	52603300	chr10	3818188	3827473
cg09405725	CHST2	7.23083	7.54153e-13	4.95043e-05	8.13786	1.12544	chr17	79105793	chr3	142838173	142841800
cg12216208	DUSP2	7.2308	7.54307e-13	4.95144e-05	3.07061	0.424657	chr12	6756377	chr2	96808905	96811179
cg13855568	KLF6	7.23079	7.54335e-13	4.95162e-05	2.58431	0.357403	chr4	62066990	chr10	3818188	3827473
cg05306395	KLF6	7.23077	7.54456e-13	4.95242e-05	3.80722	0.526531	chr1	113216829	chr10	3818188	3827473
cg23290159	NCR1	-7.23075	7.54563e-13	4.95312e-05	-6.46473	0.894061	chr5	150474234	chr19	55417508	55427508
cg26068911	AHNAK	-7.23075	7.54567e-13	4.95315e-05	-3.97052	0.549115	chr5	89967277	chr11	62201016	62323707
cg12046819	SERTAD2	-7.23074	7.5462e-13	4.95349e-05	-3.93057	0.543591	chr10	52212492	chr2	64858755	64978139
cg15710370	PIK3R1	7.23073	7.54685e-13	4.95392e-05	4.14754	0.5736	chr12	133396795	chr5	67511548	67597649
cg07763337	PIK3R1	7.23072	7.54715e-13	4.95412e-05	4.23564	0.585784	chr9	139652617	chr5	67511548	67597649
cg08109029	NCR1	-7.23072	7.5475e-13	4.95435e-05	-7.51002	1.03863	chr8	82059769	chr19	55417508	55427508
cg06481122	AHNAK	7.23071	7.54805e-13	4.95471e-05	5.84025	0.807701	chr15	37403088	chr11	62201016	62323707
cg16261097	SIK1	-7.23071	7.54813e-13	4.95476e-05	-7.20262	0.996116	chr15	60970974	chr21	44834395	44847008
cg16913972	SIK1	-7.23068	7.5496e-13	4.95573e-05	-7.81702	1.08109	chr8	123859953	chr21	44834395	44847008
cg04550823	TIPARP	7.23068	7.54964e-13	4.95575e-05	6.13299	0.84819	chr1	87617916	chr3	156391024	156424559
cg26507630	SLC11A2	7.23067	7.55025e-13	4.95615e-05	6.6027	0.913152	chr2	131112519	chr12	51373184	51422349
cg02394698	SIK1	-7.23066	7.55079e-13	4.95651e-05	-5.48438	0.758491	chr4	86594376	chr21	44834395	44847008
cg04468813	NCR1	7.23065	7.55128e-13	4.95683e-05	6.64333	0.918774	chr5	35854549	chr19	55417508	55427508
cg03058337	SIK1	-7.23064	7.55159e-13	4.95703e-05	-7.67203	1.06104	chr20	31496367	chr21	44834395	44847008
cg18974685	CHST2	7.23063	7.55211e-13	4.95737e-05	7.34743	1.01615	chr10	71262124	chr3	142838173	142841800
cg08136809	CHST2	-7.23063	7.55227e-13	4.95748e-05	-3.22169	0.445561	chr19	41882642	chr3	142838173	142841800
cg05560983	AHNAK	7.2306	7.55371e-13	4.95842e-05	4.79567	0.663247	chr10	106402168	chr11	62201016	62323707
cg10165378	AX748345	7.23059	7.55455e-13	4.95898e-05	5.05393	0.698966	chr1	200118495	chr17	4385261	4389648
cg02086690	AHNAK	-7.23058	7.55488e-13	4.95919e-05	-3.87958	0.536552	chr1	56756750	chr11	62201016	62323707
cg25717919	AHNAK	-7.23056	7.55568e-13	4.95972e-05	-4.55948	0.630585	chr1	17043422	chr11	62201016	62323707
cg19876302	AHNAK	-7.23052	7.55817e-13	4.96135e-05	-4.82592	0.667438	chr10	123494737	chr11	62201016	62323707
cg09672452	CHST2	-7.23052	7.55833e-13	4.96146e-05	-5.59321	0.773556	chr15	55665236	chr3	142838173	142841800
cg02061634	KLF6	-7.23051	7.55843e-13	4.96152e-05	-3.87031	0.535275	chr1	203013537	chr10	3818188	3827473
cg05449373	TIPARP	7.2305	7.55921e-13	4.96203e-05	4.35453	0.602245	chr11	118095405	chr3	156391024	156424559
cg15107140	PIK3R1	7.23045	7.56188e-13	4.96378e-05	3.79158	0.52439	chr10	90020351	chr5	67511548	67597649
cg11572042	CCL3	-7.23043	7.56274e-13	4.96435e-05	-3.18527	0.440537	chr12	79991033	chr17	34415602	34417515
cg00940659	DUSP2	-7.23041	7.56387e-13	4.96509e-05	-5.51825	0.7632	chr1	45472698	chr2	96808905	96811179
cg13417500	DUSP2	-7.23039	7.56534e-13	4.96606e-05	-5.76951	0.797954	chr11	2532782	chr2	96808905	96811179
cg23227843	CRIP1	7.23038	7.56545e-13	4.96613e-05	5.50178	0.760925	chr5	133427581	chr14	105952654	105955284
cg16069196	TIPARP	-7.23038	7.56577e-13	4.96634e-05	-7.33111	1.01393	chr10	98079905	chr3	156391024	156424559
cg10691246	NCR1	-7.23036	7.56697e-13	4.96713e-05	-8.25265	1.14139	chr1	49145157	chr19	55417508	55427508
cg24458251	CLASP1	-7.23033	7.5681e-13	4.96787e-05	-4.93114	0.682007	chr3	66362684	chr2	122095352	122407163
cg26245643	AHNAK	-7.23029	7.5707e-13	4.96957e-05	-5.53882	0.766058	chr12	54798513	chr11	62201016	62323707
cg14646451	NCR1	-7.23028	7.571e-13	4.96977e-05	-4.7734	0.660195	chr8	121792636	chr19	55417508	55427508
cg23813334	CHST2	7.23026	7.57199e-13	4.97042e-05	7.72342	1.06821	chr7	47558346	chr3	142838173	142841800
cg07312943	CHST2	7.23026	7.57232e-13	4.97064e-05	6.51262	0.900745	chr15	40069872	chr3	142838173	142841800
cg05731731	KLF6	-7.23026	7.57232e-13	4.97064e-05	-2.9414	0.406819	chr5	58013365	chr10	3818188	3827473
cg16491617	DUSP2	7.23025	7.57287e-13	4.971e-05	6.81122	0.942045	chr8	54164391	chr2	96808905	96811179
cg05161305	DUSP2	-7.2302	7.57553e-13	4.97274e-05	-5.31772	0.735488	chr10	16158824	chr2	96808905	96811179
cg26186507	AHNAK	-7.23019	7.5757e-13	4.97286e-05	-6.65138	0.919945	chr6	34070271	chr11	62201016	62323707
cg06229614	CHST2	7.23017	7.57694e-13	4.97367e-05	6.04442	0.836	chr8	29381775	chr3	142838173	142841800
cg03272633	LAIR1	7.23017	7.57701e-13	4.97372e-05	6.67203	0.922804	chr12	111214792	chr19	54865362	54882165
cg15766402	TIPARP	7.23015	7.57785e-13	4.97427e-05	4.18285	0.578528	chr16	28193695	chr3	156391024	156424559
cg08338281	SIK1	7.23014	7.57883e-13	4.97491e-05	4.14324	0.573051	chr12	56322667	chr21	44834395	44847008
cg11076723	NCR1	-7.23011	7.57997e-13	4.97566e-05	-9.13366	1.26328	chr16	53479493	chr19	55417508	55427508
cg05931439	SERTAD2	-7.23011	7.58015e-13	4.97578e-05	-2.61078	0.361098	chr14	23305957	chr2	64858755	64978139
cg09129470	TIPARP	-7.23011	7.58026e-13	4.97585e-05	-5.41888	0.749487	chr6	44034922	chr3	156391024	156424559
cg14408282	AHNAK	-7.2301	7.58073e-13	4.97616e-05	-7.35068	1.01668	chr9	79320862	chr11	62201016	62323707
cg22748799	CHST2	-7.23009	7.58113e-13	4.97642e-05	-5.88364	0.813771	chr19	58570790	chr3	142838173	142841800
cg19563510	SERTAD2	-7.23007	7.58225e-13	4.97716e-05	-2.9548	0.408681	chr17	79881483	chr2	64858755	64978139
cg26008365	PIK3R1	7.23004	7.58403e-13	4.97833e-05	1.60836	0.222455	chr1	153958797	chr5	67511548	67597649
cg04384590	KLF6	-7.23004	7.58413e-13	4.97839e-05	-3.26363	0.451399	chr1	1367257	chr10	3818188	3827473
cg25785397	KLF6	7.23003	7.58454e-13	4.97866e-05	2.72646	0.377102	chr2	662770	chr10	3818188	3827473
cg01379867	DUSP2	7.22998	7.58697e-13	4.98026e-05	5.53801	0.765978	chr22	47464325	chr2	96808905	96811179
cg25045893	SIK1	-7.22998	7.58737e-13	4.98052e-05	-5.8983	0.815811	chr15	83777051	chr21	44834395	44847008
cg21039631	CHCHD7	7.22993	7.58971e-13	4.98205e-05	9.44948	1.30699	chr1	117112854	chr8	57124245	57131357
cg11731606	AHNAK	-7.22986	7.59368e-13	4.98466e-05	-5.98786	0.828212	chr1	43770899	chr11	62201016	62323707
cg17009069	CCL3	7.22986	7.59385e-13	4.98477e-05	5.28942	0.731608	chr2	231737752	chr17	34415602	34417515
cg21954549	AHNAK	7.22985	7.59443e-13	4.98516e-05	4.24953	0.587776	chr12	29936836	chr11	62201016	62323707
cg22178694	KLF6	-7.22985	7.59447e-13	4.98518e-05	-2.51718	0.348166	chr7	47583286	chr10	3818188	3827473
cg10474004	DUSP2	-7.22984	7.59465e-13	4.9853e-05	-6.89261	0.953356	chr11	3059204	chr2	96808905	96811179
cg18885766	DUSP2	-7.22982	7.59567e-13	4.98597e-05	-4.12521	0.570582	chr14	100012203	chr2	96808905	96811179
cg07350369	AHNAK	-7.22982	7.59586e-13	4.98609e-05	-4.4482	0.615257	chr1	182947495	chr11	62201016	62323707
cg05704705	AHNAK	-7.22978	7.59777e-13	4.98735e-05	-3.73334	0.516383	chr3	7492449	chr11	62201016	62323707
cg16390626	DUSP2	-7.22978	7.59827e-13	4.98767e-05	-6.18915	0.856065	chr10	29976889	chr2	96808905	96811179
cg12312308	AHNAK	7.22977	7.59881e-13	4.98803e-05	5.49326	0.759812	chr10	74870247	chr11	62201016	62323707
cg05108346	CREM	-7.22975	7.59938e-13	4.9884e-05	-7.58162	1.04867	chr4	95505258	chr10	35415719	35501886
cg01973467	DUSP2	-7.22974	7.60034e-13	4.98903e-05	-7.70297	1.06546	chr3	52880709	chr2	96808905	96811179
cg02787218	PIK3R1	7.22973	7.6008e-13	4.98933e-05	3.42258	0.473404	chr3	48717275	chr5	67511548	67597649
cg07832778	DUSP2	-7.22973	7.60096e-13	4.98944e-05	-5.31339	0.734937	chr11	111293109	chr2	96808905	96811179
cg20357185	DUSP2	7.22971	7.60185e-13	4.99002e-05	4.88749	0.676028	chr6	108138207	chr2	96808905	96811179
cg17388248	CHCHD7	7.2297	7.60247e-13	4.99043e-05	4.72697	0.653826	chr11	34645707	chr8	57124245	57131357
cg00037441	KLF6	7.22967	7.60421e-13	4.99157e-05	2.64602	0.365995	chr6	117198428	chr10	3818188	3827473
cg24465367	SIK1	-7.22967	7.60424e-13	4.99159e-05	-6.5565	0.906889	chr15	70798376	chr21	44834395	44847008
cg22506563	CHCHD7	-7.22966	7.60462e-13	4.99184e-05	-4.38918	0.607108	chr18	13378319	chr8	57124245	57131357
cg18375547	AHNAK	-7.22965	7.60491e-13	4.99203e-05	-4.7315	0.654457	chr2	16843879	chr11	62201016	62323707
cg04655481	CHST2	-7.22964	7.60571e-13	4.99256e-05	-5.69464	0.787679	chr9	125796809	chr3	142838173	142841800
cg17252528	AHNAK	-7.22963	7.60617e-13	4.99286e-05	-6.16593	0.852869	chr5	159794668	chr11	62201016	62323707
cg25435917	DUSP2	7.22961	7.60745e-13	4.9937e-05	7.62879	1.05521	chr3	12917884	chr2	96808905	96811179
cg13103915	DUSP2	-7.2296	7.60799e-13	4.99406e-05	-4.91019	0.679179	chr5	131409408	chr2	96808905	96811179
cg10182637	KLF6	7.22958	7.60893e-13	4.99467e-05	2.28004	0.315376	chr11	47429159	chr10	3818188	3827473
cg20313873	DUSP2	-7.22955	7.61022e-13	4.99552e-05	-4.0562	0.561058	chr10	101436820	chr2	96808905	96811179
cg09139862	AHNAK	-7.22955	7.61035e-13	4.9956e-05	-5.20022	0.719301	chr19	46811543	chr11	62201016	62323707
cg14420466	AHNAK	-7.22955	7.6105e-13	4.9957e-05	-8.08457	1.11827	chr5	124379966	chr11	62201016	62323707
cg06118256	DUSP2	-7.22952	7.61224e-13	4.99685e-05	-5.31324	0.734938	chr9	4310629	chr2	96808905	96811179
cg16547579	SERTAD2	-7.22951	7.61281e-13	4.99722e-05	-2.60328	0.360091	chr20	4954333	chr2	64858755	64978139
cg20784345	SIK1	-7.2295	7.61304e-13	4.99737e-05	-8.45285	1.16922	chr17	78256929	chr21	44834395	44847008
cg13579036	AHNAK	-7.22948	7.61448e-13	4.99832e-05	-4.39943	0.608541	chr15	61947240	chr11	62201016	62323707
cg25276443	DUSP2	-7.22947	7.61458e-13	4.99838e-05	-7.12295	0.985265	chr3	182472047	chr2	96808905	96811179
cg03166160	AX748345	7.22946	7.61515e-13	4.99875e-05	6.05381	0.83738	chr6	43345603	chr17	4385261	4389648
cg14619304	DUSP2	7.22946	7.61523e-13	4.99881e-05	6.24639	0.864019	chr17	29139735	chr2	96808905	96811179
cg05777268	NCR1	7.22945	7.61605e-13	4.99935e-05	6.46968	0.894907	chr11	76898500	chr19	55417508	55427508
cg18650398	DUSP2	-7.2294	7.61839e-13	5.00088e-05	-7.56474	1.04638	chr6	4728383	chr2	96808905	96811179
cg06753398	SIK1	-7.22939	7.61939e-13	5.00153e-05	-10.6692	1.47582	chr11	1862187	chr21	44834395	44847008
cg19497451	FAM63A	7.22938	7.61982e-13	5.00182e-05	3.53336	0.488751	chr3	134331952	chr1	150969025	150980851
cg01626885	AHNAK	-7.22934	7.62167e-13	5.00303e-05	-4.96883	0.687314	chr15	45937757	chr11	62201016	62323707
cg11784616	AHNAK	-7.22933	7.62264e-13	5.00367e-05	-3.80589	0.526451	chr18	55930866	chr11	62201016	62323707
cg06598877	TNFAIP3	-7.22927	7.62594e-13	5.00584e-05	-6.0405	0.835562	chr1	101179462	chr6	138188351	138204449
cg00474090	AHNAK	7.22924	7.62749e-13	5.00685e-05	5.677	0.785283	chr12	119419116	chr11	62201016	62323707
cg05921513	NCR1	-7.2292	7.62956e-13	5.00822e-05	-6.31969	0.87419	chr10	64516131	chr19	55417508	55427508
cg10712827	TNFAIP3	-7.22918	7.63031e-13	5.0087e-05	-4.42779	0.612489	chr2	23672004	chr6	138188351	138204449
cg04376645	CHST2	7.22916	7.63167e-13	5.0096e-05	6.31891	0.874086	chr15	67040057	chr3	142838173	142841800	GZMA protein levels (SeqId = 3440-7), IL2RB protein levels (SeqId = 9343-16), GZMK protein levels (SeqId = 9545-156), Incident COPD, C-reactive protein (CRP) levels
cg18113786	SIK1	-7.22911	7.63448e-13	5.01144e-05	-3.43434	0.475071	chr22	50757546	chr21	44834395	44847008
cg01439631	CHST2	7.22909	7.63532e-13	5.01199e-05	6.92062	0.957329	chr2	238973024	chr3	142838173	142841800
cg26875137	DUSP2	7.22908	7.63586e-13	5.01235e-05	4.46024	0.616985	chr12	53738046	chr2	96808905	96811179
cg17799090	DUSP2	-7.22908	7.63626e-13	5.01261e-05	-8.05816	1.11469	chr6	37580564	chr2	96808905	96811179
cg23425059	KLF6	7.22907	7.63631e-13	5.01265e-05	1.40344	0.194138	chr2	69727210	chr10	3818188	3827473
cg07837085	CCL3	-7.22907	7.63672e-13	5.01292e-05	-3.69104	0.510583	chr1	160708990	chr17	34415602	34417515
cg13640670	SLC11A2	-7.22905	7.63767e-13	5.01354e-05	-4.52152	0.625466	chr1	157493914	chr12	51373184	51422349
cg20557159	TNFAIP3	7.22904	7.63806e-13	5.01379e-05	4.70941	0.651456	chr17	75445261	chr6	138188351	138204449
cg14491284	KLF6	-7.22903	7.63894e-13	5.01437e-05	-2.22139	0.307287	chr4	74846046	chr10	3818188	3827473
cg17491554	AX748345	7.22901	7.63955e-13	5.01477e-05	5.37528	0.74357	chr3	187619584	chr17	4385261	4389648
cg24773418	CHST2	-7.229	7.64051e-13	5.0154e-05	-11.2477	1.55591	chr14	33402512	chr3	142838173	142841800
cg23883696	KLF6	7.22899	7.6409e-13	5.01566e-05	1.17283	0.16224	chr18	70534298	chr10	3818188	3827473
cg04726013	SERTAD2	-7.22899	7.64103e-13	5.01574e-05	-3.2948	0.455776	chr10	126223236	chr2	64858755	64978139
cg08371490	SIK1	-7.22898	7.64147e-13	5.01603e-05	-4.41382	0.610573	chr22	32034554	chr21	44834395	44847008
cg09433738	PIK3R1	7.22894	7.6436e-13	5.01743e-05	1.89184	0.261703	chr3	140796183	chr5	67511548	67597649
cg23318908	PIK3R1	-7.22893	7.64396e-13	5.01767e-05	-2.53245	0.350322	chr6	112113492	chr5	67511548	67597649
cg10388190	SIK1	-7.22893	7.64409e-13	5.01775e-05	-8.8013	1.21751	chr2	42983619	chr21	44834395	44847008
cg01679017	CHST2	7.22892	7.64495e-13	5.01832e-05	5.32924	0.737211	chr20	51825417	chr3	142838173	142841800
cg26675329	TIPARP	-7.22891	7.64507e-13	5.01839e-05	-5.71003	0.789887	chr2	103033753	chr3	156391024	156424559
cg20927567	CRIP1	-7.22889	7.6462e-13	5.01914e-05	-4.75239	0.657417	chr17	27049656	chr14	105952654	105955284
cg26635133	AHNAK	-7.22888	7.64701e-13	5.01967e-05	-5.21472	0.721374	chr1	24915175	chr11	62201016	62323707
cg16263644	TNFAIP3	7.22885	7.64838e-13	5.02056e-05	4.61193	0.637989	chr3	33102258	chr6	138188351	138204449
cg15148363	AHNAK	-7.22883	7.64933e-13	5.02119e-05	-6.42067	0.888203	chr10	105825586	chr11	62201016	62323707
cg15410675	AHNAK	7.2288	7.65134e-13	5.02251e-05	3.15667	0.43668	chr4	154144800	chr11	62201016	62323707
cg26310567	DUSP2	-7.2288	7.65143e-13	5.02257e-05	-7.30064	1.00994	chr20	713589	chr2	96808905	96811179
cg19103712	TIPARP	-7.22874	7.65457e-13	5.02463e-05	-4.60767	0.63741	chr14	21498725	chr3	156391024	156424559
cg23004937	SIK1	-7.22871	7.65589e-13	5.0255e-05	-8.49315	1.17492	chr2	204539044	chr21	44834395	44847008
cg02105691	NCR1	7.22869	7.65742e-13	5.0265e-05	7.47071	1.03348	chr20	62695174	chr19	55417508	55427508
cg16223546	SERTAD2	7.22868	7.65779e-13	5.02674e-05	3.85522	0.533323	chr5	158768976	chr2	64858755	64978139
cg02170247	AHNAK	-7.22868	7.65789e-13	5.02681e-05	-6.94912	0.961327	chr1	85902156	chr11	62201016	62323707
cg24183514	FAM63A	7.22866	7.65878e-13	5.0274e-05	3.72615	0.515469	chr14	51863868	chr1	150969025	150980851
cg20224723	KLF6	7.22862	7.66116e-13	5.02896e-05	2.15539	0.298174	chr14	73006767	chr10	3818188	3827473
cg17497824	DUSP2	-7.22861	7.66176e-13	5.02935e-05	-7.87188	1.08899	chr1	2021003	chr2	96808905	96811179
cg25766343	KLF6	-7.2286	7.66187e-13	5.02942e-05	-2.16411	0.299382	chr9	117247347	chr10	3818188	3827473
cg20791032	TNFAIP3	-7.2286	7.66233e-13	5.02973e-05	-4.60457	0.636994	chr2	38007713	chr6	138188351	138204449
cg23542356	KLF6	-7.22859	7.66244e-13	5.02979e-05	-2.69328	0.372587	chr11	119390413	chr10	3818188	3827473
cg01017525	DUSP2	-7.22858	7.66346e-13	5.03046e-05	-5.39932	0.746941	chr9	18769241	chr2	96808905	96811179
cg15365353	AHNAK	-7.22857	7.66358e-13	5.03054e-05	-4.11154	0.56879	chr5	136104577	chr11	62201016	62323707
cg13609544	AHNAK	7.22857	7.66373e-13	5.03064e-05	3.43568	0.475292	chr17	46664647	chr11	62201016	62323707
cg06085672	TIPARP	-7.22855	7.66492e-13	5.03142e-05	-6.06747	0.839376	chr7	50548308	chr3	156391024	156424559
cg23691006	TNFAIP3	-7.22853	7.66589e-13	5.03206e-05	-4.09759	0.566864	chr17	1510666	chr6	138188351	138204449
cg09283991	TIPARP	-7.22852	7.66673e-13	5.03261e-05	-5.26649	0.728571	chr17	72726802	chr3	156391024	156424559
cg26581200	KLF6	-7.2285	7.66755e-13	5.03315e-05	-3.17045	0.438604	chr22	30637461	chr10	3818188	3827473
cg26292918	DUSP2	-7.2285	7.66755e-13	5.03315e-05	-6.98744	0.966651	chr1	151826205	chr2	96808905	96811179
cg22097677	KLF6	-7.2285	7.66774e-13	5.03327e-05	-3.04932	0.421846	chr21	47118484	chr10	3818188	3827473
cg12784549	NCR1	-7.22847	7.66912e-13	5.03418e-05	-7.71279	1.067	chr10	74083802	chr19	55417508	55427508
cg24060943	KLF6	-7.22844	7.6707e-13	5.03522e-05	-2.64019	0.36525	chr3	71405029	chr10	3818188	3827473
cg25191711	CHST2	7.22843	7.67117e-13	5.03552e-05	6.75078	0.93392	chr11	8269255	chr3	142838173	142841800
cg00697440	FAM63A	7.22841	7.6725e-13	5.0364e-05	3.3815	0.467807	chr3	121795768	chr1	150969025	150980851
cg03910962	CHST2	7.22841	7.67254e-13	5.03642e-05	6.62297	0.916241	chr1	213176816	chr3	142838173	142841800
cg06528267	DUSP2	7.2284	7.67309e-13	5.03678e-05	5.37279	0.743289	chr7	49815642	chr2	96808905	96811179
cg12639418	CREM	-7.2284	7.67332e-13	5.03694e-05	-6.14877	0.850642	chr6	166904371	chr10	35415719	35501886
cg12808160	KLF6	-7.22837	7.6749e-13	5.03798e-05	-2.40173	0.332264	chr6	161341658	chr10	3818188	3827473	Prevalent Type 2 Diabetes (Self-report), C-reactive protein (CRP) levels
cg11421663	AHNAK	-7.22832	7.67729e-13	5.03954e-05	-11.2701	1.55915	chr2	64834340	chr11	62201016	62323707
cg09936773	DUSP2	-7.22832	7.67729e-13	5.03954e-05	-7.28123	1.00732	chr16	66937754	chr2	96808905	96811179
cg11963313	AX748345	7.22828	7.67963e-13	5.04108e-05	5.8006	0.802487	chr2	237771878	chr17	4385261	4389648
cg07839457	TMEM43	7.22828	7.67975e-13	5.04116e-05	1.08661	0.150327	chr16	57023022	chr3	14166440	14185179
cg26498349	CRIP1	-7.22827	7.68011e-13	5.04139e-05	-3.21288	0.444488	chr12	95034650	chr14	105952654	105955284
cg26219680	AHNAK	-7.22823	7.68238e-13	5.04288e-05	-4.10692	0.568178	chr2	58568596	chr11	62201016	62323707
cg04035386	TNFAIP3	7.22822	7.68271e-13	5.0431e-05	5.91445	0.818244	chr16	68564532	chr6	138188351	138204449
cg01196335	TIPARP	-7.22821	7.68339e-13	5.04355e-05	-4.83054	0.66829	chr11	67775236	chr3	156391024	156424559
cg05168229	DUSP2	-7.22821	7.68348e-13	5.04361e-05	-5.90024	0.816279	chr13	45390049	chr2	96808905	96811179
cg00620112	DUSP2	-7.22819	7.6845e-13	5.04427e-05	-8.72922	1.20766	chr3	127716997	chr2	96808905	96811179
cg04269510	SETD7	-7.22818	7.68505e-13	5.04464e-05	-5.28044	0.730535	chr6	167527544	chr4	140417095	140527853
cg09155219	KLF6	7.22818	7.68535e-13	5.04483e-05	3.70087	0.512006	chr14	48144280	chr10	3818188	3827473
cg02744920	FAM63A	7.22816	7.68623e-13	5.04541e-05	4.39558	0.608119	chr5	149985478	chr1	150969025	150980851
cg13746740	SERTAD2	-7.22816	7.6863e-13	5.04546e-05	-4.58506	0.634333	chr11	128554939	chr2	64858755	64978139
cg16900876	AHNAK	-7.22815	7.68651e-13	5.04559e-05	-6.22217	0.860825	chr15	63848612	chr11	62201016	62323707
cg04218962	AHNAK	-7.22812	7.6881e-13	5.04664e-05	-4.94439	0.684049	chr18	56246837	chr11	62201016	62323707
cg18199624	TNFSF14	7.22812	7.68827e-13	5.04675e-05	3.57263	0.494269	chr12	46853994	chr19	6663148	6670599
cg23474135	HSD17B8	7.22808	7.69041e-13	5.04816e-05	4.29324	0.593967	chr2	46072444	chr6	33172419	33174608
cg13650660	AX748345	7.22808	7.69081e-13	5.04842e-05	3.88192	0.537061	chr2	46798459	chr17	4385261	4389648
cg17313552	CHST2	7.22807	7.69085e-13	5.04845e-05	6.57621	0.909815	chr5	143748724	chr3	142838173	142841800
cg05472466	FAM63A	7.22804	7.6926e-13	5.04959e-05	3.47475	0.480731	chr15	80870768	chr1	150969025	150980851
cg12236236	KLF6	-7.22804	7.69287e-13	5.04977e-05	-2.57359	0.356056	chr5	58512694	chr10	3818188	3827473
cg00605176	PIK3R1	7.22804	7.69299e-13	5.04985e-05	3.52739	0.488015	chr16	2721629	chr5	67511548	67597649
cg27063372	TNFAIP3	7.22803	7.69329e-13	5.05005e-05	3.31561	0.458716	chr16	616857	chr6	138188351	138204449
cg10639908	TNFAIP3	7.22802	7.69367e-13	5.05029e-05	4.58385	0.634177	chr11	35147388	chr6	138188351	138204449
cg08464303	SIK1	-7.22802	7.69383e-13	5.0504e-05	-5.92461	0.819673	chr7	24873360	chr21	44834395	44847008
cg26558825	CCL3	-7.22797	7.69634e-13	5.05205e-05	-7.0256	0.972001	chr22	39824402	chr17	34415602	34417515
cg19512768	KLF6	-7.22796	7.69739e-13	5.05274e-05	-1.7063	0.236069	chr19	17723046	chr10	3818188	3827473
cg03122532	AHNAK	-7.22794	7.69799e-13	5.05313e-05	-3.7282	0.515804	chr21	39644216	chr11	62201016	62323707
cg19825974	AHNAK	-7.22794	7.69808e-13	5.05319e-05	-6.54489	0.905498	chr1	3163341	chr11	62201016	62323707
cg19660239	CHST2	-7.22793	7.69853e-13	5.05349e-05	-15.4098	2.13198	chr19	53400545	chr3	142838173	142841800
cg10592780	TIPARP	-7.22792	7.69931e-13	5.054e-05	-4.42006	0.611526	chr21	39610290	chr3	156391024	156424559
cg22477737	SLC11A2	-7.2279	7.70061e-13	5.05485e-05	-5.21332	0.721278	chr2	106473685	chr12	51373184	51422349
cg06078469	FAM63A	-7.22788	7.70147e-13	5.05542e-05	-3.23001	0.446882	chr17	55335955	chr1	150969025	150980851
cg17758807	DUSP2	-7.22788	7.70154e-13	5.05546e-05	-8.29449	1.14757	chr6	14478275	chr2	96808905	96811179
cg05974483	DUSP2	-7.22784	7.70358e-13	5.0568e-05	-5.66745	0.784114	chr17	47655364	chr2	96808905	96811179
cg09649246	AX748345	7.22784	7.70395e-13	5.05704e-05	4.78816	0.662461	chr6	72057011	chr17	4385261	4389648
cg13524857	TNFAIP3	-7.22783	7.70426e-13	5.05725e-05	-6.57542	0.909737	chr11	69240192	chr6	138188351	138204449
cg06111623	DUSP2	-7.22783	7.70442e-13	5.05735e-05	-7.12544	0.985835	chr5	34757221	chr2	96808905	96811179
cg17382198	KLF6	7.22781	7.70537e-13	5.05798e-05	5.05396	0.699238	chr6	125284203	chr10	3818188	3827473
cg02631297	PIK3R1	7.2278	7.70575e-13	5.05823e-05	3.6421	0.503901	chr3	98483465	chr5	67511548	67597649
cg26886885	SLC11A2	7.22779	7.7064e-13	5.05865e-05	4.2401	0.586639	chr16	85603371	chr12	51373184	51422349
cg01449341	TNFAIP3	-7.22777	7.70731e-13	5.05925e-05	-5.85766	0.810438	chr19	55044295	chr6	138188351	138204449	Tissue, Smoking, age, Waist Circumference, Body mass index, C-reactive protein (CRP) levels
cg00023231	CHCHD7	7.22777	7.70781e-13	5.05958e-05	4.85117	0.671186	chr7	156688215	chr8	57124245	57131357
cg05955036	AHNAK	7.22776	7.70808e-13	5.05975e-05	4.89252	0.676906	chr1	150130379	chr11	62201016	62323707
cg03626909	KLF6	-7.22774	7.70937e-13	5.0606e-05	-2.70318	0.374001	chr14	75927239	chr10	3818188	3827473
cg13442238	FAM63A	7.22773	7.70963e-13	5.06077e-05	3.3938	0.469553	chr8	140757835	chr1	150969025	150980851
cg13850625	DUSP2	7.22772	7.71018e-13	5.06113e-05	7.63924	1.05694	chr4	159131690	chr2	96808905	96811179
cg19225798	AHNAK	-7.22769	7.71179e-13	5.06219e-05	-4.45157	0.615904	chr9	123165816	chr11	62201016	62323707
cg15062535	AHNAK	-7.22769	7.7119e-13	5.06226e-05	-7.16137	0.990824	chr19	52847933	chr11	62201016	62323707
cg22866015	AHNAK	7.22768	7.71242e-13	5.0626e-05	6.73143	0.93134	chr2	133174136	chr11	62201016	62323707
cg23318600	AHNAK	-7.22767	7.71286e-13	5.06289e-05	-5.03595	0.696759	chr19	50867153	chr11	62201016	62323707
cg02587955	DUSP2	-7.22765	7.71424e-13	5.0638e-05	-7.03161	0.972876	chr19	30269085	chr2	96808905	96811179
cg25827666	TNFSF14	-7.22765	7.71427e-13	5.06382e-05	-4.6902	0.648925	chr1	156785558	chr19	6663148	6670599
cg20884298	TNFAIP3	7.22763	7.71542e-13	5.06457e-05	4.23262	0.585617	chr13	46190037	chr6	138188351	138204449
cg02345089	KLF6	-7.22761	7.71653e-13	5.0653e-05	-2.30774	0.319295	chr2	16688253	chr10	3818188	3827473
cg11497957	KLF6	7.22761	7.71657e-13	5.06533e-05	1.54241	0.213405	chr8	125985846	chr10	3818188	3827473
cg15438558	PIK3R1	7.2276	7.71683e-13	5.0655e-05	2.65582	0.367456	chr22	21076342	chr5	67511548	67597649
cg27464184	AHNAK	7.2276	7.71712e-13	5.06569e-05	6.33499	0.8765	chr12	114075881	chr11	62201016	62323707
cg13868403	AHNAK	-7.22756	7.71884e-13	5.06682e-05	-5.96301	0.825037	chr7	44202123	chr11	62201016	62323707
cg14162076	AHNAK	-7.22755	7.71953e-13	5.06727e-05	-6.02709	0.833905	chr12	8665092	chr11	62201016	62323707
cg02884770	AHNAK	-7.22751	7.72186e-13	5.0688e-05	-5.07087	0.701607	chr12	88866327	chr11	62201016	62323707
cg12981196	SIK1	-7.22751	7.7221e-13	5.06896e-05	-5.47526	0.757559	chr1	150121234	chr21	44834395	44847008
cg04807407	AHNAK	7.2275	7.72236e-13	5.06913e-05	4.9277	0.681799	chr5	153866134	chr11	62201016	62323707
cg14755717	TNFAIP3	7.2275	7.72261e-13	5.06929e-05	4.14739	0.573836	chr11	2415046	chr6	138188351	138204449
cg14955578	TIPARP	-7.22745	7.72489e-13	5.07079e-05	-4.42748	0.612592	chr17	55082666	chr3	156391024	156424559
cg11601763	KLF6	-7.22745	7.72529e-13	5.07106e-05	-2.49464	0.345162	chr7	44388816	chr10	3818188	3827473
cg21548487	SERTAD2	7.22744	7.72581e-13	5.07139e-05	5.06009	0.700122	chr10	73640528	chr2	64858755	64978139
cg26951440	CHST2	-7.22744	7.72586e-13	5.07143e-05	-3.8995	0.539541	chr10	101291272	chr3	142838173	142841800
cg03370117	AHNAK	7.22743	7.72642e-13	5.07179e-05	4.69536	0.649659	chr14	69620847	chr11	62201016	62323707
cg16517419	SIK1	7.22742	7.72658e-13	5.0719e-05	5.65007	0.781754	chr5	3980447	chr21	44834395	44847008
cg14963216	SIK1	7.22735	7.73048e-13	5.07446e-05	5.78525	0.800466	chr22	40321666	chr21	44834395	44847008
cg05590818	CHCHD7	-7.22734	7.73106e-13	5.07484e-05	-2.4361	0.337067	chr2	171943243	chr8	57124245	57131357
cg06456255	AHNAK	-7.22734	7.73118e-13	5.07492e-05	-4.54993	0.629544	chr4	140985719	chr11	62201016	62323707
cg17515545	AHNAK	7.22734	7.73131e-13	5.07501e-05	6.66664	0.92242	chr4	84257034	chr11	62201016	62323707
cg03160135	KLF6	7.2273	7.73315e-13	5.07621e-05	3.40799	0.471544	chr6	117586918	chr10	3818188	3827473
cg17578755	CREM	-7.22729	7.73372e-13	5.07659e-05	-15.1967	2.10269	chr11	1299291	chr10	35415719	35501886
cg05600412	AHNAK	-7.22725	7.7359e-13	5.07802e-05	-4.39532	0.60816	chr17	66251877	chr11	62201016	62323707
cg16677144	CHST2	-7.22725	7.73633e-13	5.0783e-05	-8.36661	1.15765	chr1	1790217	chr3	142838173	142841800
cg16021135	KLF6	-7.22723	7.73718e-13	5.07886e-05	-2.01569	0.278903	chr3	123130669	chr10	3818188	3827473
cg09790325	DUSP2	-7.22722	7.73751e-13	5.07908e-05	-5.84794	0.809155	chr5	55903504	chr2	96808905	96811179
cg11972721	PIK3R1	7.22721	7.73832e-13	5.0796e-05	3.67526	0.508531	chr17	17394732	chr5	67511548	67597649
cg11963912	TNFAIP3	7.2272	7.73886e-13	5.07996e-05	6.89575	0.954138	chr17	72439044	chr6	138188351	138204449
cg02403288	CHST2	-7.2272	7.73916e-13	5.08016e-05	-7.04799	0.975204	chr17	40573547	chr3	142838173	142841800
cg25983056	CHST2	-7.22719	7.73959e-13	5.08044e-05	-8.84819	1.22429	chr16	56334237	chr3	142838173	142841800
cg18419651	CHST2	7.22717	7.7403e-13	5.0809e-05	5.83675	0.807612	chr13	45629921	chr3	142838173	142841800
cg16222326	SIK1	7.22716	7.7409e-13	5.0813e-05	4.99235	0.690776	chr8	1708438	chr21	44834395	44847008
cg12215457	CHST2	-7.22714	7.74234e-13	5.08224e-05	-8.21618	1.13685	chr6	78173523	chr3	142838173	142841800
cg22663142	KLF6	-7.22713	7.74265e-13	5.08245e-05	-2.7997	0.387387	chr11	57216467	chr10	3818188	3827473
cg19329549	TNFAIP3	7.22713	7.74294e-13	5.08264e-05	3.55681	0.492147	chr10	7235227	chr6	138188351	138204449
cg25776343	CCL3	-7.22709	7.74488e-13	5.08391e-05	-4.40342	0.609294	chr10	72336097	chr17	34415602	34417515
cg25812718	KLF6	-7.22709	7.74499e-13	5.08399e-05	-2.72084	0.376478	chr16	79908910	chr10	3818188	3827473
cg03484055	CHST2	7.22707	7.74595e-13	5.08462e-05	6.09025	0.842699	chr9	132051564	chr3	142838173	142841800
cg01599709	CHST2	-7.22705	7.74741e-13	5.08557e-05	-5.20834	0.720673	chr5	139725677	chr3	142838173	142841800
cg06622996	CCL3	-7.22701	7.74914e-13	5.08671e-05	-5.41844	0.749748	chr6	34640204	chr17	34415602	34417515
cg13484324	PDCD4-AS1	-7.227	7.74989e-13	5.0872e-05	-3.93559	0.544568	chr2	235359663	chr10	112629626	112631991
cg02548239	AHNAK	-7.22698	7.75112e-13	5.088e-05	-6.48656	0.897548	chr1	22308590	chr11	62201016	62323707
cg07757861	CHST2	-7.22698	7.75114e-13	5.08802e-05	-7.65901	1.05978	chr7	121513704	chr3	142838173	142841800
cg25881125	KLF6	7.22698	7.75125e-13	5.08809e-05	3.09241	0.427899	chr14	48143830	chr10	3818188	3827473
cg24035245	CHST2	-7.22697	7.75182e-13	5.08847e-05	-4.13101	0.57161	chr1	119535928	chr3	142838173	142841800
cg20690420	KLF6	7.22697	7.75183e-13	5.08847e-05	2.82965	0.391541	chr6	108488751	chr10	3818188	3827473
cg10417386	TNFAIP3	-7.22696	7.75193e-13	5.08854e-05	-3.24403	0.448879	chr17	8772067	chr6	138188351	138204449
cg14208149	AHNAK	-7.22696	7.75217e-13	5.0887e-05	-4.51392	0.624595	chr10	118745373	chr11	62201016	62323707
cg23558601	AHNAK	7.22694	7.75314e-13	5.08934e-05	7.91874	1.09573	chr17	7284349	chr11	62201016	62323707
cg06349838	TNFAIP3	-7.22694	7.75335e-13	5.08947e-05	-3.56114	0.492759	chr15	51477627	chr6	138188351	138204449
cg14427243	AHNAK	-7.22691	7.7548e-13	5.09042e-05	-6.50918	0.900686	chr2	88428522	chr11	62201016	62323707
cg23872155	SIK1	-7.22685	7.75807e-13	5.09257e-05	-6.55227	0.906657	chr13	100027035	chr21	44834395	44847008
cg19240664	KLF6	-7.22685	7.75846e-13	5.09282e-05	-3.64179	0.503925	chr17	61537528	chr10	3818188	3827473
cg22312354	PIK3R1	7.2268	7.76076e-13	5.09433e-05	4.07854	0.564363	chr19	56158714	chr5	67511548	67597649
cg02216780	KLF6	-7.2268	7.76102e-13	5.09451e-05	-2.5845	0.357627	chr13	46497736	chr10	3818188	3827473
cg05157516	KLF6	7.22676	7.76309e-13	5.09586e-05	2.59226	0.358703	chr5	175085577	chr10	3818188	3827473
cg16527734	AHNAK	-7.22673	7.76482e-13	5.097e-05	-5.43886	0.752604	chr2	236809514	chr11	62201016	62323707
cg01434694	NCR1	-7.2267	7.76627e-13	5.09795e-05	-7.72418	1.06884	chr16	88837185	chr19	55417508	55427508
cg17141943	TIPARP	-7.22667	7.76787e-13	5.099e-05	-4.98041	0.689171	chr10	49749505	chr3	156391024	156424559
cg06104742	AHNAK	-7.22666	7.7687e-13	5.09955e-05	-6.9142	0.956763	chr6	1641550	chr11	62201016	62323707
cg26441038	TMEM2	7.22665	7.76928e-13	5.09993e-05	3.6026	0.498516	chr5	169739831	chr9	74298282	74431606
cg03506973	AHNAK	-7.22664	7.77006e-13	5.10044e-05	-3.90714	0.540659	chr1	228497228	chr11	62201016	62323707
cg11251470	SLC11A2	-7.22659	7.77244e-13	5.102e-05	-6.32262	0.874911	chr7	30008931	chr12	51373184	51422349
cg11559807	KLF6	-7.22658	7.77298e-13	5.10236e-05	-2.48194	0.343446	chr12	52410837	chr10	3818188	3827473
cg19882512	SLC11A2	-7.22656	7.77433e-13	5.10325e-05	-4.23098	0.585477	chr5	133404710	chr12	51373184	51422349
cg01639265	CHST2	7.22655	7.77458e-13	5.10341e-05	5.77698	0.79941	chr1	202070365	chr3	142838173	142841800
cg17753693	CHST2	7.22655	7.77481e-13	5.10356e-05	6.25939	0.866165	chr16	49815210	chr3	142838173	142841800
cg09232378	TNFAIP3	-7.22654	7.77513e-13	5.10377e-05	-4.81968	0.666941	chr10	89898420	chr6	138188351	138204449
cg07317468	SERTAD2	-7.22653	7.77602e-13	5.10435e-05	-4.49973	0.622668	chr19	46061852	chr2	64858755	64978139
cg25702606	TIPARP	-7.22652	7.77645e-13	5.10463e-05	-4.24213	0.587023	chr7	7617651	chr3	156391024	156424559
cg08810107	CHST2	7.22648	7.77844e-13	5.10594e-05	5.43961	0.752732	chr13	26545816	chr3	142838173	142841800
cg22371961	TIPARP	-7.22648	7.7785e-13	5.10598e-05	-3.49767	0.484007	chr1	169132356	chr3	156391024	156424559
cg18670128	DUSP2	-7.22644	7.78092e-13	5.10757e-05	-5.48412	0.758896	chr4	5865698	chr2	96808905	96811179
cg02513152	KLF6	-7.22642	7.78188e-13	5.1082e-05	-2.69634	0.373123	chr12	88945611	chr10	3818188	3827473
cg04307083	TIPARP	-7.22639	7.78375e-13	5.10942e-05	-3.94981	0.546581	chr4	57521138	chr3	156391024	156424559
cg17945679	AHNAK	7.22638	7.78403e-13	5.10961e-05	4.98803	0.690253	chr16	75416549	chr11	62201016	62323707
cg05301052	AHNAK	-7.22638	7.78408e-13	5.10964e-05	-8.24653	1.14117	chr5	56778686	chr11	62201016	62323707
cg05335886	DUSP2	7.22637	7.78455e-13	5.10995e-05	10.4695	1.44879	chr16	19421979	chr2	96808905	96811179
cg14041714	TNFAIP3	7.22637	7.78458e-13	5.10997e-05	4.17639	0.577938	chr22	40390093	chr6	138188351	138204449
cg04167225	AHNAK	-7.22635	7.78568e-13	5.11069e-05	-5.91455	0.81847	chr15	39425895	chr11	62201016	62323707
cg12018179	NCR1	7.22635	7.78609e-13	5.11097e-05	6.81428	0.942978	chr6	167493383	chr19	55417508	55427508
cg11820913	CHST2	7.22633	7.78703e-13	5.11158e-05	5.95885	0.824602	chr14	101021865	chr3	142838173	142841800
cg18415576	CHCHD7	7.22632	7.78777e-13	5.11207e-05	5.06602	0.701052	chr5	36274190	chr8	57124245	57131357
cg00232731	KLF6	7.22631	7.78794e-13	5.11218e-05	2.98247	0.412724	chr16	89545078	chr10	3818188	3827473
cg22768358	DUSP2	-7.2263	7.78887e-13	5.11279e-05	-6.11234	0.845847	chr11	113947148	chr2	96808905	96811179
cg02526930	KLF6	-7.22627	7.79052e-13	5.11387e-05	-3.38966	0.469075	chr9	128165301	chr10	3818188	3827473
cg05288075	CHST2	7.22625	7.79122e-13	5.11433e-05	7.24931	1.00319	chr7	77022728	chr3	142838173	142841800
cg02703606	CHCHD7	7.22625	7.79132e-13	5.1144e-05	5.76211	0.797386	chr3	38150443	chr8	57124245	57131357
cg05964510	CREM	-7.22621	7.7936e-13	5.11589e-05	-8.22156	1.13774	chr6	155281917	chr10	35415719	35501886
cg12271317	FAM63A	-7.22617	7.79585e-13	5.11737e-05	-3.29787	0.456379	chr4	108972693	chr1	150969025	150980851
cg10358981	DUSP2	7.22617	7.79595e-13	5.11744e-05	5.24452	0.725768	chr13	25621553	chr2	96808905	96811179
cg13494769	CHST2	7.22616	7.79637e-13	5.11771e-05	6.28466	0.869709	chr1	243509235	chr3	142838173	142841800
cg07553758	AHNAK	-7.22615	7.79691e-13	5.11807e-05	-7.12421	0.985892	chr9	137669736	chr11	62201016	62323707
cg00260664	CHST2	7.22615	7.79716e-13	5.11823e-05	6.77934	0.938168	chr7	37105350	chr3	142838173	142841800
cg27102180	KLF6	-7.22614	7.79772e-13	5.11859e-05	-3.36755	0.466023	chr20	31642256	chr10	3818188	3827473
cg09030119	AHNAK	7.22613	7.79787e-13	5.1187e-05	5.11716	0.708147	chr19	44905343	chr11	62201016	62323707
cg20354873	SIK1	-7.22613	7.79801e-13	5.11879e-05	-6.7273	0.930968	chr14	62069030	chr21	44834395	44847008
cg25121292	CHST2	-7.22613	7.79806e-13	5.11882e-05	-6.46689	0.894931	chr2	203036093	chr3	142838173	142841800
cg13440544	AHNAK	-7.22612	7.7986e-13	5.11917e-05	-4.51057	0.624203	chr14	52792228	chr11	62201016	62323707
cg26756619	DUSP2	-7.22612	7.79863e-13	5.1192e-05	-9.48389	1.31245	chr17	76300951	chr2	96808905	96811179
cg08843809	AHNAK	7.22611	7.79896e-13	5.11941e-05	6.04112	0.836012	chr17	6679484	chr11	62201016	62323707
cg11714010	SERTAD2	-7.22611	7.79898e-13	5.11942e-05	-4.98865	0.690364	chr5	133880962	chr2	64858755	64978139
cg08330569	AHNAK	-7.22611	7.79937e-13	5.11968e-05	-5.03052	0.696159	chr3	133014628	chr11	62201016	62323707
cg22447952	CHST2	7.2261	7.79985e-13	5.12e-05	6.7999	0.941019	chr10	116003687	chr3	142838173	142841800
cg26369558	NCR1	7.22609	7.80024e-13	5.12025e-05	13.5079	1.86933	chr1	175542736	chr19	55417508	55427508
cg07703495	AHNAK	7.22608	7.80071e-13	5.12056e-05	7.58995	1.05036	chr5	7395240	chr11	62201016	62323707
cg24440206	DUSP2	7.22606	7.80174e-13	5.12124e-05	14.0111	1.93897	chr10	88161346	chr2	96808905	96811179
cg09335613	PIK3R1	7.22602	7.80394e-13	5.12268e-05	2.83794	0.392739	chr6	71999385	chr5	67511548	67597649
cg21098588	AHNAK	-7.22599	7.8059e-13	5.12397e-05	-4.1575	0.575354	chr10	78539341	chr11	62201016	62323707
cg25785128	AHNAK	-7.22597	7.80673e-13	5.12451e-05	-6.39672	0.88524	chr9	135761815	chr11	62201016	62323707
cg06854842	FAM63A	7.22596	7.80746e-13	5.12499e-05	3.86402	0.534742	chr2	26947187	chr1	150969025	150980851
cg07846697	AHNAK	7.22595	7.80801e-13	5.12535e-05	5.19253	0.718595	chr10	75671973	chr11	62201016	62323707
cg16856695	CHCHD7	7.2259	7.81057e-13	5.12703e-05	4.72021	0.653235	chr5	76379139	chr8	57124245	57131357
cg15787636	DUSP2	7.2259	7.81065e-13	5.12709e-05	4.87486	0.674637	chr17	80866113	chr2	96808905	96811179
cg13964092	FAM63A	-7.22589	7.81116e-13	5.12742e-05	-3.36066	0.465086	chr9	126773442	chr1	150969025	150980851
cg09759390	SIK1	7.22582	7.815e-13	5.12994e-05	5.42586	0.750898	chr7	25068362	chr21	44834395	44847008
cg06723239	AHNAK	-7.2258	7.81615e-13	5.1307e-05	-7.78664	1.07762	chr1	116997226	chr11	62201016	62323707
cg18282152	CHST2	7.2258	7.8166e-13	5.13099e-05	7.15234	0.989834	chr19	47250546	chr3	142838173	142841800
cg23488060	NCR1	7.22573	7.82001e-13	5.13323e-05	8.68202	1.20154	chr9	95544497	chr19	55417508	55427508
cg06996415	KLF6	-7.22571	7.82113e-13	5.13396e-05	-3.03957	0.42066	chr18	11294387	chr10	3818188	3827473
cg01225508	AHNAK	-7.2257	7.82209e-13	5.13459e-05	-6.49455	0.898812	chr3	53829800	chr11	62201016	62323707
cg26168873	DUSP2	-7.22568	7.82295e-13	5.13516e-05	-6.55128	0.906666	chr20	56547387	chr2	96808905	96811179
cg00917181	KLF6	-7.22568	7.82324e-13	5.13535e-05	-2.75835	0.381743	chr17	76925901	chr10	3818188	3827473
cg13420934	CHCHD7	7.22567	7.8236e-13	5.13559e-05	5.87929	0.813667	chr6	3088823	chr8	57124245	57131357
cg17367776	PIK3R1	7.22567	7.82389e-13	5.13578e-05	3.8079	0.526997	chr12	39837664	chr5	67511548	67597649
cg13319235	AHNAK	-7.22566	7.82444e-13	5.13614e-05	-4.62704	0.640362	chr8	96364247	chr11	62201016	62323707
cg26779147	AHNAK	-7.22563	7.82595e-13	5.13713e-05	-4.33811	0.600378	chr15	33320928	chr11	62201016	62323707
cg10727316	ATP2B1	7.22561	7.82719e-13	5.13794e-05	3.1405	0.434634	chr17	65431313	chr12	89981828	90103077
cg08370835	SERTAD2	-7.2256	7.82756e-13	5.13818e-05	-4.23017	0.585442	chr12	125354158	chr2	64858755	64978139
cg18089405	PIK3R1	7.2256	7.82764e-13	5.13823e-05	3.08324	0.426711	chr12	2027033	chr5	67511548	67597649
cg03312844	TNFAIP3	7.22558	7.82888e-13	5.13905e-05	4.21575	0.583449	chr10	73516957	chr6	138188351	138204449
cg00198785	CHST2	7.22557	7.82897e-13	5.13911e-05	3.6147	0.500264	chr13	46269339	chr3	142838173	142841800
cg20276585	DUSP2	7.22557	7.82935e-13	5.13936e-05	10.4508	1.44637	chr4	81952330	chr2	96808905	96811179
cg13275152	KLF6	-7.22556	7.82967e-13	5.13957e-05	-2.83247	0.392007	chr14	52343846	chr10	3818188	3827473
cg24201362	AHNAK	-7.22555	7.83049e-13	5.14011e-05	-9.0278	1.24943	chr6	467681	chr11	62201016	62323707
cg06659727	AHNAK	7.22554	7.83084e-13	5.14034e-05	5.87388	0.812933	chr13	110959428	chr11	62201016	62323707
cg15485154	AHNAK	7.22552	7.83174e-13	5.14093e-05	5.33752	0.738703	chr4	143396154	chr11	62201016	62323707
cg05099909	DUSP2	7.22549	7.83348e-13	5.14207e-05	9.42847	1.30489	chr11	79151814	chr2	96808905	96811179
cg15711727	TNFAIP3	7.22549	7.83365e-13	5.14218e-05	5.55575	0.76891	chr1	46632465	chr6	138188351	138204449
cg21653184	AHNAK	7.22549	7.83366e-13	5.14219e-05	7.04038	0.974381	chr19	58609361	chr11	62201016	62323707
cg20617650	DUSP2	-7.22548	7.83415e-13	5.14251e-05	-8.5661	1.18554	chr8	142430736	chr2	96808905	96811179
cg12971502	CHCHD7	7.22547	7.83497e-13	5.14305e-05	5.26594	0.728803	chr15	100052520	chr8	57124245	57131357
cg03521774	AHNAK	7.22547	7.83503e-13	5.14309e-05	4.64912	0.643435	chr8	81478172	chr11	62201016	62323707
cg18199992	DUSP2	-7.22546	7.83549e-13	5.14339e-05	-7.83272	1.08405	chr12	5143048	chr2	96808905	96811179
cg08174890	AHNAK	-7.22545	7.83582e-13	5.14361e-05	-5.78518	0.800667	chr4	9558077	chr11	62201016	62323707
cg08620154	KLF6	7.22545	7.83587e-13	5.14364e-05	3.15695	0.436921	chr8	69244553	chr10	3818188	3827473
cg18019929	CHCHD7	7.22539	7.83906e-13	5.14573e-05	4.18368	0.579024	chr2	242680597	chr8	57124245	57131357
cg19498266	FAM63A	-7.22539	7.83911e-13	5.14577e-05	-3.90143	0.539962	chr2	158731634	chr1	150969025	150980851
cg09035308	SERTAD2	-7.22537	7.84046e-13	5.14665e-05	-4.85115	0.671406	chr10	50396682	chr2	64858755	64978139
cg13680236	KLF6	7.22536	7.84072e-13	5.14683e-05	2.18445	0.302331	chr4	20254746	chr10	3818188	3827473
cg00499564	LMO2	7.22534	7.84179e-13	5.14753e-05	4.47673	0.619586	chr10	72360256	chr11	33880122	33913836
cg06659154	KLF6	7.22534	7.84201e-13	5.14767e-05	2.21955	0.30719	chr5	133422726	chr10	3818188	3827473
cg17564775	DUSP2	7.22531	7.84358e-13	5.1487e-05	5.81685	0.805066	chr5	127873106	chr2	96808905	96811179
cg10789370	AHNAK	-7.22526	7.84633e-13	5.1505e-05	-5.47696	0.758029	chr8	40746597	chr11	62201016	62323707
cg17371764	TIPARP	-7.22522	7.84849e-13	5.15193e-05	-5.29985	0.73352	chr18	60655164	chr3	156391024	156424559
cg03415532	AHNAK	7.22522	7.84866e-13	5.15204e-05	3.90287	0.540173	chr1	193155783	chr11	62201016	62323707
cg13887578	HSD17B8	-7.22521	7.8491e-13	5.15233e-05	-4.7519	0.657683	chr14	22987657	chr6	33172419	33174608
cg18786720	FAM63A	-7.22521	7.84914e-13	5.15235e-05	-2.95781	0.409373	chr7	32110673	chr1	150969025	150980851
cg00597107	KLF6	7.2252	7.84973e-13	5.15274e-05	1.69123	0.234073	chr7	1094802	chr10	3818188	3827473
cg15611112	DUSP2	-7.2252	7.84977e-13	5.15276e-05	-7.19065	0.995217	chr6	44126075	chr2	96808905	96811179
cg06062374	AX748345	7.22516	7.8522e-13	5.15436e-05	6.56661	0.908853	chr8	22573759	chr17	4385261	4389648
cg02850822	CHCHD7	-7.22514	7.85324e-13	5.15504e-05	-4.33535	0.600038	chr6	52196751	chr8	57124245	57131357
cg25089889	CHCHD7	-7.22514	7.85336e-13	5.15512e-05	-4.69391	0.649664	chr11	95422144	chr8	57124245	57131357
cg12232911	DUSP2	7.22513	7.854e-13	5.15554e-05	7.6463	1.05829	chr4	15778961	chr2	96808905	96811179
cg15999216	CCL3	7.22512	7.85407e-13	5.15559e-05	5.56392	0.770079	chr11	118214295	chr17	34415602	34417515
cg04448933	NCR1	-7.22512	7.85444e-13	5.15583e-05	-6.65514	0.921112	chr16	2232475	chr19	55417508	55427508
cg25339841	SERTAD2	7.2251	7.85558e-13	5.15658e-05	4.34987	0.60205	chr11	18790220	chr2	64858755	64978139
cg24997692	AHNAK	-7.22508	7.85667e-13	5.15729e-05	-7.54274	1.04397	chr3	145940440	chr11	62201016	62323707
cg22153516	KLF6	7.22507	7.85723e-13	5.15766e-05	4.40021	0.60902	chr16	67475696	chr10	3818188	3827473
cg18657094	KLF6	7.22507	7.8573e-13	5.15771e-05	2.47255	0.342218	chr3	2140030	chr10	3818188	3827473
cg04448700	ATP2B1	-7.22506	7.85764e-13	5.15793e-05	-2.64408	0.365959	chr2	65292223	chr12	89981828	90103077
cg23054883	AHNAK	7.22505	7.85846e-13	5.15847e-05	5.81374	0.804665	chr12	130647580	chr11	62201016	62323707
cg04045079	AHNAK	7.22503	7.85918e-13	5.15894e-05	3.62594	0.501858	chr4	148402408	chr11	62201016	62323707
cg14094689	DUSP2	-7.22501	7.86033e-13	5.15969e-05	-5.1366	0.710947	chr1	55892562	chr2	96808905	96811179
cg09337121	DUSP2	7.22501	7.86043e-13	5.15976e-05	4.72578	0.654086	chr14	23769999	chr2	96808905	96811179
cg18566313	PIK3R1	7.22497	7.86296e-13	5.16142e-05	2.93261	0.405899	chr4	186733428	chr5	67511548	67597649
cg09702771	AHNAK	-7.22495	7.86368e-13	5.16189e-05	-6.39178	0.884681	chr10	1317627	chr11	62201016	62323707
cg27444994	DUSP2	7.22493	7.86504e-13	5.16279e-05	5.75654	0.796761	chr16	62070072	chr2	96808905	96811179
cg24865247	CHST2	-7.22491	7.86617e-13	5.16353e-05	-9.69533	1.34193	chr1	7709065	chr3	142838173	142841800
cg13625021	TNFAIP3	7.22491	7.86627e-13	5.1636e-05	4.32849	0.599107	chr18	12750061	chr6	138188351	138204449
cg00857031	AX748345	7.22491	7.8663e-13	5.16362e-05	3.11897	0.431697	chr1	167690377	chr17	4385261	4389648
cg02786019	AHNAK	-7.2249	7.86639e-13	5.16367e-05	-6.5544	0.907195	chr7	142582859	chr11	62201016	62323707
cg16872071	AHNAK	7.2249	7.86679e-13	5.16394e-05	4.97068	0.687993	chr9	135997155	chr11	62201016	62323707
cg21810935	KLF6	-7.22489	7.86739e-13	5.16433e-05	-2.28696	0.316539	chr15	62149916	chr10	3818188	3827473
cg01666652	SLC11A2	-7.22487	7.86802e-13	5.16474e-05	-5.18504	0.717665	chr14	22987689	chr12	51373184	51422349
cg21450615	AX748345	7.22485	7.86946e-13	5.16569e-05	5.04407	0.698156	chr3	182903554	chr17	4385261	4389648
cg24417845	CRIP1	-7.22482	7.87121e-13	5.16684e-05	-4.45488	0.616609	chr10	70816008	chr14	105952654	105955284
cg20478129	FAM63A	-7.22481	7.87189e-13	5.16728e-05	-2.68293	0.371349	chr14	27067372	chr1	150969025	150980851
cg25709050	CHCHD7	-7.22477	7.87393e-13	5.16862e-05	-4.25274	0.588633	chr17	29817279	chr8	57124245	57131357
cg18866825	SLC11A2	7.22476	7.87418e-13	5.16879e-05	5.46575	0.75653	chr5	150477744	chr12	51373184	51422349
cg00912580	TNFAIP3	7.22475	7.87503e-13	5.16934e-05	4.54313	0.628829	chr2	135169533	chr6	138188351	138204449
cg02119341	KLF6	-7.22474	7.87548e-13	5.16964e-05	-2.15643	0.298478	chr1	46642252	chr10	3818188	3827473
cg20092892	AHNAK	7.22468	7.87868e-13	5.17174e-05	7.08735	0.980992	chr12	52258077	chr11	62201016	62323707
cg27370991	CHST2	-7.22468	7.87913e-13	5.17204e-05	-5.84203	0.808622	chr16	2094602	chr3	142838173	142841800
cg24506604	FAM63A	7.22467	7.87941e-13	5.17222e-05	4.08103	0.564874	chr12	52579502	chr1	150969025	150980851
cg01552272	KLF6	7.22465	7.88042e-13	5.17289e-05	1.44924	0.200596	chr20	13976096	chr10	3818188	3827473
cg12930392	AHNAK	7.22459	7.88384e-13	5.17513e-05	4.37692	0.605837	chr3	196481615	chr11	62201016	62323707
cg24848704	DUSP2	-7.22459	7.88388e-13	5.17515e-05	-6.66739	0.922875	chr11	6472637	chr2	96808905	96811179
cg16369653	TIPARP	-7.22459	7.88391e-13	5.17517e-05	-4.54639	0.629294	chr5	149466365	chr3	156391024	156424559
cg16390964	AHNAK	-7.22457	7.88498e-13	5.17588e-05	-6.00239	0.83083	chr5	13410363	chr11	62201016	62323707
cg16269418	CHST2	-7.22456	7.88585e-13	5.17645e-05	-5.33379	0.738286	chr1	155043883	chr3	142838173	142841800
cg12007634	DUSP2	7.22454	7.88651e-13	5.17688e-05	3.77365	0.522337	chr3	33701101	chr2	96808905	96811179
cg09545871	DUSP2	7.22452	7.88763e-13	5.17762e-05	6.902	0.955357	chr8	143122291	chr2	96808905	96811179
cg04226804	TIPARP	-7.22451	7.88824e-13	5.17802e-05	-5.14242	0.711802	chr1	16556249	chr3	156391024	156424559
cg01003455	SLC11A2	7.2245	7.88897e-13	5.17849e-05	5.08694	0.704124	chr6	17715529	chr12	51373184	51422349
cg23891996	AHNAK	7.2245	7.88915e-13	5.17861e-05	4.87144	0.674295	chr19	9517858	chr11	62201016	62323707
cg11698924	CHCHD7	-7.22448	7.89024e-13	5.17933e-05	-3.51029	0.485888	chr22	40322751	chr8	57124245	57131357
cg20329557	DUSP2	-7.22446	7.89153e-13	5.18017e-05	-5.83855	0.808164	chr17	36489223	chr2	96808905	96811179
cg21727635	TIPARP	-7.22445	7.89196e-13	5.18046e-05	-4.63961	0.642209	chr2	20415243	chr3	156391024	156424559
cg02046668	DUSP2	7.22441	7.8941e-13	5.18186e-05	6.22839	0.862131	chr16	67258146	chr2	96808905	96811179
cg26655143	AX748345	7.22439	7.89542e-13	5.18273e-05	5.74887	0.795759	chr3	52344734	chr17	4385261	4389648
cg27512316	FAM63A	7.22437	7.89627e-13	5.18329e-05	4.07853	0.564552	chr8	27516631	chr1	150969025	150980851
cg08282145	SERTAD2	-7.22434	7.89801e-13	5.18443e-05	-5.04999	0.699024	chr14	24868755	chr2	64858755	64978139
cg10375267	AHNAK	7.22434	7.89813e-13	5.18451e-05	3.46612	0.479784	chr16	87523700	chr11	62201016	62323707
cg16094037	SLC11A2	-7.2243	7.9005e-13	5.18606e-05	-5.05906	0.700285	chr5	140995845	chr12	51373184	51422349
cg16457505	DUSP2	-7.22425	7.9031e-13	5.18777e-05	-5.96504	0.825697	chr18	48249020	chr2	96808905	96811179
cg25691038	NCR1	-7.22419	7.90623e-13	5.18983e-05	-6.97533	0.965552	chr7	104597785	chr19	55417508	55427508
cg00434461	DUSP2	7.22416	7.90836e-13	5.19123e-05	2.85098	0.394645	chr5	92905860	chr2	96808905	96811179
cg01324815	SLC11A2	-7.22414	7.90932e-13	5.19186e-05	-4.42508	0.612541	chr1	83871669	chr12	51373184	51422349
cg23679769	AHNAK	7.22409	7.91182e-13	5.19349e-05	5.92499	0.820171	chr1	156542017	chr11	62201016	62323707
cg00957010	AHNAK	-7.22409	7.91183e-13	5.1935e-05	-6.75189	0.934635	chr10	106349398	chr11	62201016	62323707
cg18140642	SIK1	-7.22409	7.91184e-13	5.19351e-05	-5.59112	0.773954	chr1	236094805	chr21	44834395	44847008
cg16266257	CHST2	7.22409	7.91202e-13	5.19363e-05	5.03052	0.696354	chr4	40240345	chr3	142838173	142841800
cg02252512	SIK1	-7.22408	7.91278e-13	5.19413e-05	-6.25263	0.865527	chr11	47339900	chr21	44834395	44847008
cg12406391	DUSP2	7.22406	7.9138e-13	5.19479e-05	5.28518	0.731608	chr1	6520194	chr2	96808905	96811179
cg26079666	AHNAK	-7.22405	7.91415e-13	5.19502e-05	-3.67899	0.509269	chr18	35067009	chr11	62201016	62323707
cg03275595	NCR1	-7.22405	7.91441e-13	5.1952e-05	-4.39882	0.608913	chr7	44675025	chr19	55417508	55427508
cg12081759	FAM63A	7.22405	7.91447e-13	5.19523e-05	4.30357	0.595729	chr16	48443948	chr1	150969025	150980851
cg11011938	AHNAK	7.22402	7.91596e-13	5.19621e-05	4.34431	0.60137	chr5	9545976	chr11	62201016	62323707
cg27620028	CHST2	-7.224	7.91741e-13	5.19716e-05	-6.26933	0.867848	chr14	22924469	chr3	142838173	142841800
cg16901027	CCL3	7.22396	7.91952e-13	5.19855e-05	7.78054	1.07705	chr16	50730221	chr17	34415602	34417515
cg01693305	CHST2	7.22394	7.92071e-13	5.19933e-05	7.64542	1.05835	chr1	19813311	chr3	142838173	142841800
cg06856913	TIPARP	7.22392	7.92147e-13	5.19983e-05	3.45529	0.478312	chr10	98347946	chr3	156391024	156424559
cg24535918	AHNAK	-7.22391	7.9221e-13	5.20024e-05	-4.06975	0.563372	chr1	52429399	chr11	62201016	62323707
cg01411934	CHST2	7.2239	7.92268e-13	5.20063e-05	6.15378	0.851863	chr5	150643908	chr3	142838173	142841800
cg15884810	SIK1	-7.22389	7.92317e-13	5.20095e-05	-8.37856	1.15984	chr17	3561447	chr21	44834395	44847008
cg21379968	TNFAIP3	-7.22388	7.92369e-13	5.20128e-05	-5.68569	0.787068	chr17	66254010	chr6	138188351	138204449
cg08111204	SIK1	-7.22388	7.92387e-13	5.20141e-05	-8.27993	1.14619	chr20	36386049	chr21	44834395	44847008
cg22254647	DUSP2	7.22388	7.92389e-13	5.20142e-05	7.18509	0.99463	chr21	45587595	chr2	96808905	96811179
cg24576672	SERTAD2	7.22386	7.92521e-13	5.20228e-05	4.54369	0.628984	chr1	222927646	chr2	64858755	64978139
cg00002080	KLF6	-7.22385	7.92565e-13	5.20257e-05	-2.12968	0.294812	chr21	30390417	chr10	3818188	3827473
cg12518533	KLF6	-7.22383	7.92689e-13	5.20339e-05	-2.03128	0.281192	chr3	43990429	chr10	3818188	3827473
cg23774857	SIK1	-7.22378	7.92929e-13	5.20496e-05	-6.21828	0.860806	chr3	120118430	chr21	44834395	44847008
cg07122553	DUSP2	-7.22377	7.92999e-13	5.20542e-05	-5.21644	0.722122	chr6	32020425	chr2	96808905	96811179
cg09226262	FAM63A	-7.22377	7.93023e-13	5.20558e-05	-2.53799	0.351338	chr19	46319145	chr1	150969025	150980851
cg09469986	AX748345	7.22376	7.93058e-13	5.20581e-05	4.87552	0.674928	chr13	31017306	chr17	4385261	4389648
cg15733422	AHNAK	-7.22371	7.93353e-13	5.20774e-05	-4.18228	0.578966	chr7	18501832	chr11	62201016	62323707
cg11257823	FAM63A	-7.22368	7.93519e-13	5.20883e-05	-3.47296	0.480775	chr17	1391769	chr1	150969025	150980851
cg11690122	FAM63A	-7.22364	7.93756e-13	5.21039e-05	-2.85321	0.394982	chr10	89825036	chr1	150969025	150980851
cg03692832	TIPARP	7.22361	7.93923e-13	5.21149e-05	4.3711	0.605113	chr12	835416	chr3	156391024	156424559
cg16480345	CHST2	7.2236	7.93988e-13	5.21191e-05	4.95357	0.685749	chr6	35116736	chr3	142838173	142841800
cg06240200	LMO2	7.22359	7.9403e-13	5.21219e-05	5.10011	0.706035	chr3	46974965	chr11	33880122	33913836
cg26487586	SRSF5	7.22357	7.94123e-13	5.2128e-05	3.91535	0.542024	chr8	29230547	chr14	70193617	70238722
cg07860667	DUSP2	-7.22357	7.94154e-13	5.213e-05	-6.3602	0.88048	chr4	99888655	chr2	96808905	96811179
cg10984625	TNFAIP3	7.22356	7.94185e-13	5.21321e-05	4.37207	0.605251	chr2	238599858	chr6	138188351	138204449
cg01538218	CHCHD7	-7.22354	7.94327e-13	5.21414e-05	-3.88965	0.538468	chr22	40343102	chr8	57124245	57131357
cg13271483	AHNAK	-7.22353	7.94351e-13	5.2143e-05	-6.25803	0.86634	chr5	118787325	chr11	62201016	62323707
cg25409889	SIK1	-7.22353	7.94367e-13	5.2144e-05	-6.87599	0.951888	chr9	130749797	chr21	44834395	44847008
cg16711837	DUSP2	-7.22353	7.94367e-13	5.2144e-05	-6.67801	0.924481	chr3	57177903	chr2	96808905	96811179
cg11195707	SIK1	-7.22353	7.94373e-13	5.21444e-05	-10.4524	1.447	chr14	104852706	chr21	44834395	44847008
cg03564606	AHNAK	-7.22352	7.94417e-13	5.21473e-05	-4.71396	0.652584	chr6	35885504	chr11	62201016	62323707
cg05650238	SIK1	-7.22352	7.94433e-13	5.21483e-05	-5.42297	0.750738	chr5	55215955	chr21	44834395	44847008
cg23014871	DUSP2	-7.22352	7.94451e-13	5.21495e-05	-3.5922	0.497292	chr10	43656166	chr2	96808905	96811179
cg05423679	AHNAK	-7.22348	7.94645e-13	5.21623e-05	-6.62532	0.917192	chr8	18892080	chr11	62201016	62323707
cg11018013	DUSP2	7.22347	7.94704e-13	5.21661e-05	5.98021	0.827886	chr1	9909895	chr2	96808905	96811179
cg05385434	CHST2	-7.22346	7.94759e-13	5.21698e-05	-4.32989	0.59942	chr1	225998870	chr3	142838173	142841800
cg23518762	AHNAK	7.2234	7.95084e-13	5.21911e-05	4.69591	0.650097	chr5	138860810	chr11	62201016	62323707
cg05033728	AHNAK	-7.2234	7.95105e-13	5.21925e-05	-5.82015	0.805735	chr7	51089834	chr11	62201016	62323707
cg11154204	DUSP2	-7.22338	7.95212e-13	5.21995e-05	-5.7289	0.793105	chr12	5757554	chr2	96808905	96811179
cg19275754	FAM63A	7.22337	7.9526e-13	5.22026e-05	2.57139	0.355982	chr10	16688827	chr1	150969025	150980851
cg16337424	SERTAD2	-7.22337	7.95263e-13	5.22028e-05	-4.26454	0.590381	chr17	2300238	chr2	64858755	64978139
cg15584486	LAIR1	7.22336	7.95316e-13	5.22063e-05	6.09167	0.843329	chr8	100667796	chr19	54865362	54882165
cg06943449	AX748345	7.22335	7.95361e-13	5.22093e-05	5.02221	0.695274	chr10	71097327	chr17	4385261	4389648
cg20920574	KLF6	7.22335	7.95413e-13	5.22127e-05	3.36691	0.466115	chr12	66276101	chr10	3818188	3827473
cg01295539	TIPARP	-7.22332	7.95581e-13	5.22237e-05	-5.15651	0.71387	chr15	63100998	chr3	156391024	156424559
cg25363036	TIPARP	-7.22331	7.95632e-13	5.22271e-05	-6.64156	0.919462	chr18	77563926	chr3	156391024	156424559
cg06836238	FAM63A	7.2233	7.95676e-13	5.22299e-05	3.36668	0.466087	chr8	95031979	chr1	150969025	150980851
cg10854441	CCL3	-7.22326	7.95915e-13	5.22456e-05	-3.89118	0.538702	chr22	50524691	chr17	34415602	34417515
cg06532212	TNFAIP3	-7.22324	7.96e-13	5.22512e-05	-2.71591	0.375996	chr19	47260078	chr6	138188351	138204449
cg06692209	NCR1	7.22322	7.96138e-13	5.22603e-05	6.58958	0.912278	chr7	100032730	chr19	55417508	55427508
cg26704331	DUSP2	-7.22319	7.96282e-13	5.22697e-05	-5.2452	0.72616	chr9	137790811	chr2	96808905	96811179
cg09925689	CHCHD7	-7.22318	7.96325e-13	5.22725e-05	-4.40484	0.609819	chr1	2190574	chr8	57124245	57131357
cg19827131	DUSP2	7.22316	7.96454e-13	5.2281e-05	5.32412	0.73709	chr5	55152606	chr2	96808905	96811179
cg00811689	TNFAIP3	7.2231	7.96774e-13	5.2302e-05	7.08714	0.981176	chr5	79551031	chr6	138188351	138204449
cg20749750	SERTAD2	-7.2231	7.96782e-13	5.23025e-05	-4.13857	0.572963	chr12	123753944	chr2	64858755	64978139	C-reactive protein (CRP) levels
cg14578275	CRIP1	-7.22309	7.96851e-13	5.23071e-05	-6.19521	0.857695	chr1	30182568	chr14	105952654	105955284
cg08395622	KLF6	-7.22308	7.96893e-13	5.23098e-05	-3.02716	0.419096	chr4	22898614	chr10	3818188	3827473
cg27586207	TIPARP	-7.22307	7.96948e-13	5.23134e-05	-5.35323	0.741129	chr1	153666106	chr3	156391024	156424559
cg20884298	SERTAD2	-7.22304	7.97147e-13	5.23265e-05	-3.7712	0.522108	chr13	46190037	chr2	64858755	64978139
cg24974356	AHNAK	-7.22304	7.97161e-13	5.23274e-05	-3.18262	0.44062	chrX	103035890	chr11	62201016	62323707
cg23162012	NCR1	7.22303	7.97212e-13	5.23307e-05	6.22779	0.862213	chr6	170604243	chr19	55417508	55427508
cg25282035	DUSP2	7.22301	7.97307e-13	5.2337e-05	7.71016	1.06744	chr1	78354290	chr2	96808905	96811179
cg13167431	AHNAK	-7.223	7.97359e-13	5.23404e-05	-4.36029	0.603667	chr22	26988419	chr11	62201016	62323707
cg11965370	FAM63A	-7.22299	7.9742e-13	5.23444e-05	-3.7664	0.521445	chr11	131780946	chr1	150969025	150980851
cg07353489	CHST2	7.22299	7.97433e-13	5.23453e-05	9.57006	1.32495	chr1	164556276	chr3	142838173	142841800
cg11030597	KLF6	-7.22299	7.9744e-13	5.23458e-05	-2.52545	0.349641	chr9	7537075	chr10	3818188	3827473
cg11784870	CHST2	7.22298	7.97502e-13	5.23498e-05	6.69675	0.927145	chr22	33188718	chr3	142838173	142841800
cg13698613	CHST2	7.22294	7.97719e-13	5.2364e-05	6.51339	0.901764	chr17	72518840	chr3	142838173	142841800
cg01266449	TNFAIP3	7.22293	7.97785e-13	5.23684e-05	4.38814	0.60753	chr8	41818829	chr6	138188351	138204449
cg12531667	AHNAK	-7.22291	7.97875e-13	5.23743e-05	-6.44552	0.892371	chr14	97070315	chr11	62201016	62323707
cg16075800	CCL3	7.2229	7.97954e-13	5.23795e-05	6.65382	0.921212	chr1	19693784	chr17	34415602	34417515
cg14885748	AHNAK	7.22289	7.97968e-13	5.23804e-05	2.91812	0.40401	chr12	127211262	chr11	62201016	62323707
cg10037049	NCR1	7.22288	7.98046e-13	5.23855e-05	6.09602	0.843987	chr12	48276633	chr19	55417508	55427508
cg13375669	SERTAD2	-7.22288	7.9806e-13	5.23864e-05	-4.65142	0.643984	chr3	169763007	chr2	64858755	64978139
cg19167143	KLF6	-7.22288	7.98075e-13	5.23874e-05	-2.27775	0.315352	chr4	41299998	chr10	3818188	3827473
cg10705617	CCL3	7.22287	7.98108e-13	5.23896e-05	4.80603	0.665391	chr7	23933687	chr17	34415602	34417515
cg04218962	KLF6	-7.2228	7.98495e-13	5.2415e-05	-2.46998	0.34197	chr18	56246837	chr10	3818188	3827473
cg21609640	AHNAK	7.2228	7.9852e-13	5.24166e-05	3.48668	0.482733	chr1	166890380	chr11	62201016	62323707
cg19213717	DUSP2	7.22279	7.98541e-13	5.2418e-05	6.47427	0.896366	chr22	18258039	chr2	96808905	96811179
cg27274718	TMEM2	-7.22279	7.98552e-13	5.24187e-05	-3.90028	0.539996	chr3	15772890	chr9	74298282	74431606
cg25478797	FAM63A	7.22279	7.9858e-13	5.24205e-05	3.38483	0.468632	chr8	141064908	chr1	150969025	150980851
cg12544498	DUSP2	-7.22276	7.98727e-13	5.24302e-05	-5.46061	0.756028	chr9	124962533	chr2	96808905	96811179
cg24727952	DUSP2	-7.22275	7.9878e-13	5.24337e-05	-4.08794	0.565981	chr1	207640317	chr2	96808905	96811179
cg04600466	CHST2	-7.22272	7.98956e-13	5.24453e-05	-8.70399	1.20508	chr5	139076830	chr3	142838173	142841800
cg27430637	CHCHD7	-7.22272	7.98957e-13	5.24453e-05	-6.2186	0.860977	chr1	26646801	chr8	57124245	57131357
cg12877223	DUSP2	-7.22272	7.98971e-13	5.24462e-05	-6.63335	0.9184	chr5	177980691	chr2	96808905	96811179
cg21058458	TNFAIP3	-7.2227	7.99086e-13	5.24538e-05	-4.35935	0.603562	chr2	232783546	chr6	138188351	138204449
cg10603275	FAM63A	-7.22268	7.99168e-13	5.24592e-05	-1.49239	0.206625	chr3	239665	chr1	150969025	150980851
cg02152819	SIK1	-7.22265	7.99363e-13	5.2472e-05	-7.82966	1.08404	chr2	232258417	chr21	44834395	44847008
cg08014027	CHST2	-7.22262	7.99501e-13	5.2481e-05	-5.45033	0.75462	chr16	27543174	chr3	142838173	142841800
cg08624249	TNFAIP3	-7.22262	7.99549e-13	5.24841e-05	-5.88477	0.81477	chr20	35424845	chr6	138188351	138204449
cg05057720	AHNAK	7.2226	7.99629e-13	5.24894e-05	3.17407	0.439464	chr14	38724675	chr11	62201016	62323707
cg12621630	CHST2	-7.2226	7.9964e-13	5.24901e-05	-4.03641	0.558858	chr6	43361326	chr3	142838173	142841800
cg20943131	AHNAK	-7.22259	7.99672e-13	5.24922e-05	-4.04034	0.559403	chr3	106406776	chr11	62201016	62323707
cg01643091	AHNAK	-7.22257	7.99789e-13	5.24999e-05	-11.5752	1.60265	chr17	77020494	chr11	62201016	62323707
cg00475711	AHNAK	7.22255	7.99906e-13	5.25076e-05	4.63384	0.641579	chr6	148688532	chr11	62201016	62323707
cg23051559	SIK1	-7.22253	8.00029e-13	5.25157e-05	-8.64543	1.19701	chr11	119015827	chr21	44834395	44847008
cg03377982	CHST2	-7.22253	8.0005e-13	5.25171e-05	-7.21135	0.998452	chr15	68174974	chr3	142838173	142841800
cg25203007	NCR1	-7.2225	8.00208e-13	5.25274e-05	-7.09325	0.982104	chr1	24126017	chr19	55417508	55427508
cg17889086	AHNAK	7.2225	8.00212e-13	5.25277e-05	5.95084	0.823931	chr8	35093161	chr11	62201016	62323707
cg21845434	AHNAK	7.22248	8.00302e-13	5.25336e-05	4.80581	0.665396	chr16	20085100	chr11	62201016	62323707
cg06481122	DUSP2	7.22248	8.00332e-13	5.25356e-05	6.97685	0.965991	chr15	37403088	chr2	96808905	96811179
cg10758229	AHNAK	-7.22244	8.00575e-13	5.25515e-05	-6.08002	0.841825	chr21	16793973	chr11	62201016	62323707
cg11524652	LAIR1	7.2224	8.00766e-13	5.2564e-05	6.22194	0.861478	chr1	154795400	chr19	54865362	54882165
cg13381990	SIK1	-7.2224	8.00805e-13	5.25666e-05	-9.99546	1.38395	chr1	113734338	chr21	44834395	44847008
cg19853760	TIPARP	-7.22239	8.00818e-13	5.25675e-05	-5.38252	0.745255	chr22	38071677	chr3	156391024	156424559
cg00878843	TIPARP	-7.22238	8.00879e-13	5.25715e-05	-5.68737	0.787465	chr4	38767623	chr3	156391024	156424559
cg21947762	DUSP2	-7.22238	8.00881e-13	5.25716e-05	-8.47027	1.17278	chr9	92284173	chr2	96808905	96811179
cg04114389	SIK1	-7.22238	8.00888e-13	5.25721e-05	-3.75168	0.519452	chr1	229171235	chr21	44834395	44847008
cg26758439	AHNAK	-7.22237	8.00977e-13	5.25779e-05	-4.79854	0.6644	chr15	51668243	chr11	62201016	62323707
cg07418610	AHNAK	-7.22235	8.01093e-13	5.25855e-05	-5.63415	0.7801	chr4	19756405	chr11	62201016	62323707
cg13559409	CHST2	-7.22229	8.01412e-13	5.26065e-05	-5.46329	0.756448	chr9	107545269	chr3	142838173	142841800
cg22723190	SIK1	-7.22228	8.0144e-13	5.26083e-05	-4.14827	0.574371	chr10	7562975	chr21	44834395	44847008
cg05546847	AHNAK	-7.22228	8.01464e-13	5.26099e-05	-5.54794	0.76817	chr2	85975173	chr11	62201016	62323707
cg07310259	AHNAK	7.22227	8.01502e-13	5.26124e-05	7.9674	1.10317	chr13	35515865	chr11	62201016	62323707
cg07458180	DUSP2	-7.22227	8.01514e-13	5.26132e-05	-3.51854	0.487179	chr11	64106819	chr2	96808905	96811179
cg01437816	CHCHD7	7.22221	8.01848e-13	5.26351e-05	3.64058	0.504081	chr2	102658053	chr8	57124245	57131357
cg05947001	DUSP2	-7.22219	8.01957e-13	5.26422e-05	-7.23058	1.00116	chr22	43514774	chr2	96808905	96811179
cg13873813	AHNAK	7.22219	8.01982e-13	5.26439e-05	3.79294	0.525178	chr16	22825440	chr11	62201016	62323707
cg14700263	AHNAK	-7.22217	8.0211e-13	5.26523e-05	-5.29826	0.733612	chr1	41893457	chr11	62201016	62323707
cg20049362	CHST2	7.22216	8.0214e-13	5.26543e-05	7.90203	1.09414	chr14	75987772	chr3	142838173	142841800
cg13800204	DUSP2	-7.22216	8.02155e-13	5.26552e-05	-7.21616	0.99917	chr7	65664212	chr2	96808905	96811179
cg22791030	DUSP2	-7.22214	8.0226e-13	5.26621e-05	-6.40811	0.887286	chr1	3460268	chr2	96808905	96811179
cg01414124	KLF6	-7.22214	8.02271e-13	5.26629e-05	-3.10214	0.429532	chr7	152292768	chr10	3818188	3827473
cg27519282	TIPARP	-7.22212	8.02354e-13	5.26683e-05	-5.44205	0.753525	chr15	90313591	chr3	156391024	156424559
cg26245420	CHCHD7	-7.22212	8.02378e-13	5.26699e-05	-4.8207	0.667491	chr22	37696724	chr8	57124245	57131357
cg20034120	KLF6	-7.2221	8.02501e-13	5.26779e-05	-3.32922	0.460977	chr1	16102224	chr10	3818188	3827473
cg01647204	AHNAK	-7.22209	8.02564e-13	5.26821e-05	-8.56783	1.18634	chr14	100883459	chr11	62201016	62323707
cg26137915	CHST2	7.22206	8.02728e-13	5.26929e-05	5.62445	0.778788	chr14	69247337	chr3	142838173	142841800
cg03172657	CHST2	7.22204	8.02858e-13	5.27014e-05	1.71936	0.238072	chr16	89163625	chr3	142838173	142841800
cg01568319	AHNAK	7.22202	8.02959e-13	5.2708e-05	5.9199	0.819702	chr6	168841907	chr11	62201016	62323707
cg16993462	AHNAK	-7.22202	8.02968e-13	5.27086e-05	-4.2937	0.594529	chr7	153928433	chr11	62201016	62323707
cg27577928	SERTAD2	-7.22201	8.03025e-13	5.27124e-05	-4.11539	0.56984	chr4	54975388	chr2	64858755	64978139
cg05882929	CHST2	7.22198	8.03195e-13	5.27235e-05	5.4182	0.750238	chr20	58847753	chr3	142838173	142841800
cg00819441	TNFAIP3	7.22196	8.03283e-13	5.27293e-05	4.98301	0.689981	chr17	76381937	chr6	138188351	138204449
cg06640364	AX748345	7.22196	8.03295e-13	5.27301e-05	5.04061	0.697956	chr7	5257609	chr17	4385261	4389648
cg25690723	TIPARP	-7.22194	8.03382e-13	5.27358e-05	-5.38799	0.746059	chr5	133228759	chr3	156391024	156424559
cg19629871	AX748345	7.22194	8.03398e-13	5.27369e-05	5.23461	0.724821	chr9	93563477	chr17	4385261	4389648
cg01284698	FAM63A	7.22194	8.03407e-13	5.27374e-05	3.77946	0.52333	chr2	206260068	chr1	150969025	150980851
cg02279794	AHNAK	-7.22194	8.0341e-13	5.27376e-05	-5.82425	0.806466	chr14	77949287	chr11	62201016	62323707
cg10847094	KLF6	-7.22192	8.0354e-13	5.27462e-05	-3.94846	0.546733	chr4	15965384	chr10	3818188	3827473
cg15075969	DUSP2	-7.22188	8.03725e-13	5.27583e-05	-5.83917	0.808539	chr10	71498698	chr2	96808905	96811179
cg22282889	SERTAD2	-7.22188	8.03725e-13	5.27583e-05	-4.16205	0.576311	chr1	78354065	chr2	64858755	64978139
cg09279169	CHST2	-7.22188	8.03729e-13	5.27586e-05	-7.66565	1.06145	chr19	38147309	chr3	142838173	142841800
cg20626983	AHNAK	7.22188	8.03754e-13	5.27602e-05	4.65756	0.644923	chr15	58650472	chr11	62201016	62323707
cg20443778	KLF6	7.22184	8.03949e-13	5.2773e-05	2.08431	0.288612	chr2	142887886	chr10	3818188	3827473
cg00887814	DUSP2	7.22181	8.04166e-13	5.27873e-05	8.18192	1.13295	chr4	141419276	chr2	96808905	96811179
cg21690927	KLF6	-7.22179	8.04236e-13	5.27918e-05	-2.62282	0.363181	chr2	121634510	chr10	3818188	3827473
cg12172089	KLF6	-7.22178	8.04334e-13	5.27982e-05	-2.65278	0.367331	chr6	135555373	chr10	3818188	3827473
cg16737080	CCL3	-7.22178	8.04338e-13	5.27985e-05	-10.0866	1.39669	chr16	85554837	chr17	34415602	34417515
cg03681807	AHNAK	-7.22177	8.04378e-13	5.28012e-05	-4.33699	0.600544	chr18	8468436	chr11	62201016	62323707
cg15152595	SIK1	-7.22177	8.04383e-13	5.28015e-05	-9.33702	1.2929	chr1	204972818	chr21	44834395	44847008
cg02817007	NCR1	-7.22172	8.04672e-13	5.28205e-05	-7.80752	1.08112	chr3	50379334	chr19	55417508	55427508
cg16144533	KLF6	-7.22171	8.04739e-13	5.28248e-05	-2.29612	0.317947	chr1	87677564	chr10	3818188	3827473
cg08130912	KLF6	7.22171	8.04743e-13	5.28252e-05	2.35602	0.326242	chr14	64687388	chr10	3818188	3827473
cg13374432	CHST2	-7.22168	8.04901e-13	5.28355e-05	-4.57557	0.633588	chr15	86192745	chr3	142838173	142841800
cg14909495	NCR1	-7.22168	8.04913e-13	5.28363e-05	-12.1517	1.68267	chr7	150549472	chr19	55417508	55427508
cg13904520	DUSP2	-7.22168	8.04914e-13	5.28363e-05	-6.99039	0.967974	chr1	160783054	chr2	96808905	96811179
cg08030438	SIK1	-7.22167	8.04932e-13	5.28375e-05	-5.7764	0.79987	chr16	55530858	chr21	44834395	44847008
cg09569224	NCR1	-7.22166	8.05002e-13	5.28421e-05	-6.37005	0.882076	chr9	108026834	chr19	55417508	55427508
cg05717353	SIK1	-7.22164	8.05112e-13	5.28493e-05	-6.72161	0.930759	chr15	90732531	chr21	44834395	44847008
cg04878315	KLF6	7.22164	8.05117e-13	5.28497e-05	2.79613	0.387188	chr7	27204127	chr10	3818188	3827473
cg02552679	KLF6	-7.22159	8.05403e-13	5.28685e-05	-2.73534	0.378772	chr9	97530291	chr10	3818188	3827473
cg00010288	AHNAK	7.22159	8.05413e-13	5.28691e-05	10.6779	1.47861	chr14	88469009	chr11	62201016	62323707
cg11541291	DUSP2	-7.22158	8.05462e-13	5.28723e-05	-6.82855	0.945575	chr11	708371	chr2	96808905	96811179
cg07230600	KLF6	-7.22156	8.05601e-13	5.28815e-05	-2.33824	0.323786	chr17	36207457	chr10	3818188	3827473
cg16844818	PIK3R1	7.22154	8.05706e-13	5.28884e-05	4.6689	0.646525	chr2	242306625	chr5	67511548	67597649
cg21845434	DUSP2	7.22153	8.05771e-13	5.28926e-05	5.74668	0.795771	chr16	20085100	chr2	96808905	96811179
cg05324597	AX748345	7.2215	8.05908e-13	5.29016e-05	5.37292	0.744017	chr20	58756236	chr17	4385261	4389648
cg23829102	CCL3	7.22149	8.05987e-13	5.29068e-05	6.11021	0.846115	chr4	124476694	chr17	34415602	34417515
cg06996485	SERTAD2	7.22148	8.06032e-13	5.29097e-05	4.61111	0.638527	chr21	36339951	chr2	64858755	64978139
cg23570245	CHST2	-7.22148	8.06041e-13	5.29103e-05	-5.66484	0.784443	chr17	42426011	chr3	142838173	142841800
cg08538926	SETD7	-7.22147	8.06124e-13	5.29157e-05	-6.05375	0.838299	chr6	154925432	chr4	140417095	140527853
cg26096813	KLF6	7.22145	8.06235e-13	5.29231e-05	1.43948	0.199334	chr6	116691478	chr10	3818188	3827473
cg25478797	TIPARP	-7.2214	8.06485e-13	5.29394e-05	-4.57849	0.634016	chr8	141064908	chr3	156391024	156424559
cg02279396	SIK1	-7.22139	8.06575e-13	5.29454e-05	-7.67953	1.06344	chr9	139965495	chr21	44834395	44847008
cg04501488	SERTAD2	-7.22132	8.06939e-13	5.29692e-05	-4.55064	0.630167	chr3	36936336	chr2	64858755	64978139
cg02096397	AHNAK	7.22131	8.06998e-13	5.29732e-05	8.71274	1.20653	chr10	102891076	chr11	62201016	62323707
cg13351430	KLF6	-7.22131	8.07036e-13	5.29756e-05	-2.81324	0.389575	chr1	6615170	chr10	3818188	3827473
cg09397397	KLF6	-7.22128	8.07166e-13	5.29842e-05	-2.15116	0.297892	chr12	29671478	chr10	3818188	3827473
cg15746672	CCL3	-7.22127	8.07264e-13	5.29906e-05	-5.15923	0.714449	chr6	119460241	chr17	34415602	34417515
cg18712349	CHST2	7.22124	8.07417e-13	5.30006e-05	8.00692	1.1088	chr14	85214861	chr3	142838173	142841800
cg13584244	CHST2	-7.22122	8.0754e-13	5.30088e-05	-6.31657	0.874723	chr9	124030048	chr3	142838173	142841800
cg17377789	SIK1	7.22121	8.07567e-13	5.30105e-05	6.94797	0.962161	chr1	53587375	chr21	44834395	44847008
cg05894322	DUSP2	-7.2212	8.07649e-13	5.30159e-05	-6.4269	0.890005	chr17	67146784	chr2	96808905	96811179
cg03382121	SERTAD2	-7.2212	8.0765e-13	5.3016e-05	-5.30142	0.734147	chr6	33291921	chr2	64858755	64978139
cg20833278	KLF6	-7.22118	8.07741e-13	5.30219e-05	-2.18138	0.302081	chr5	90522401	chr10	3818188	3827473
cg06381964	DUSP2	7.22117	8.07802e-13	5.30259e-05	8.25901	1.14372	chr1	27929092	chr2	96808905	96811179
cg12094604	FAM63A	7.22117	8.07833e-13	5.30279e-05	4.05424	0.561438	chr17	41891026	chr1	150969025	150980851
cg09978533	DUSP2	7.22116	8.079e-13	5.30324e-05	3.52734	0.488472	chr22	46465160	chr2	96808905	96811179
cg10314214	AHNAK	-7.22115	8.07917e-13	5.30334e-05	-5.57905	0.772598	chr12	12122977	chr11	62201016	62323707
cg20087251	AHNAK	-7.22115	8.07941e-13	5.3035e-05	-6.58254	0.911564	chr2	127984861	chr11	62201016	62323707
cg26333564	AX748345	7.22113	8.08072e-13	5.30437e-05	5.49079	0.760378	chr14	105147781	chr17	4385261	4389648
cg22534310	CHCHD7	7.22112	8.08101e-13	5.30455e-05	6.11315	0.846566	chr1	27970932	chr8	57124245	57131357
cg10001058	DUSP2	-7.22111	8.08145e-13	5.30484e-05	-8.03655	1.11292	chr1	55129592	chr2	96808905	96811179
cg07465211	KLF6	-7.22111	8.08184e-13	5.3051e-05	-2.83672	0.392838	chr1	68036302	chr10	3818188	3827473
cg20387128	SIK1	-7.22109	8.08271e-13	5.30567e-05	-4.74325	0.65686	chr18	21320323	chr21	44834395	44847008
cg03764226	AHNAK	-7.22108	8.08325e-13	5.30603e-05	-3.91066	0.541561	chr20	30942880	chr11	62201016	62323707
cg04854505	AHNAK	-7.22106	8.08451e-13	5.30685e-05	-4.42363	0.612602	chr3	13634590	chr11	62201016	62323707
cg21859426	AHNAK	7.22106	8.08476e-13	5.30702e-05	3.86245	0.534887	chr5	148033887	chr11	62201016	62323707
cg10351914	DUSP2	7.22105	8.08509e-13	5.30724e-05	7.20821	0.998222	chr17	19290690	chr2	96808905	96811179
cg11579876	DUSP2	-7.22102	8.08668e-13	5.30827e-05	-6.35187	0.879636	chr1	116809436	chr2	96808905	96811179
cg13538299	KLF6	-7.221	8.08783e-13	5.30903e-05	-2.07362	0.287165	chr7	157466994	chr10	3818188	3827473
cg09930517	CHST2	7.22099	8.08836e-13	5.30938e-05	7.3044	1.01155	chr11	60637860	chr3	142838173	142841800
cg27267248	CHCHD7	7.22098	8.0889e-13	5.30974e-05	4.07064	0.563724	chr12	105157208	chr8	57124245	57131357
cg18417505	TIPARP	-7.22097	8.08939e-13	5.31006e-05	-7.12589	0.986833	chr2	241498911	chr3	156391024	156424559
cg12596163	CHST2	-7.22097	8.08992e-13	5.3104e-05	-7.59197	1.05138	chr1	220310462	chr3	142838173	142841800
cg14300707	KLF6	-7.22095	8.09054e-13	5.31081e-05	-2.54571	0.352545	chr12	22562255	chr10	3818188	3827473
cg06652632	AX748345	7.22095	8.09103e-13	5.31113e-05	5.10687	0.70723	chr2	24584081	chr17	4385261	4389648
cg03115093	AHNAK	-7.22093	8.09213e-13	5.31186e-05	-4.15522	0.575441	chr3	127861051	chr11	62201016	62323707
cg06100756	DUSP2	7.22092	8.09242e-13	5.31205e-05	2.68273	0.371522	chr17	43221575	chr2	96808905	96811179
cg07820868	AHNAK	7.22092	8.09279e-13	5.31229e-05	3.597	0.498137	chr1	119528638	chr11	62201016	62323707
cg06951564	DUSP2	7.2209	8.09388e-13	5.313e-05	6.28139	0.86989	chr1	25911619	chr2	96808905	96811179
cg12301981	TNFAIP3	-7.22088	8.09488e-13	5.31366e-05	-4.11208	0.569471	chr2	100379392	chr6	138188351	138204449
cg07307830	KLF6	-7.22087	8.09546e-13	5.31404e-05	-2.41445	0.334372	chr15	39917402	chr10	3818188	3827473
cg23698960	SIK1	-7.22085	8.09657e-13	5.31477e-05	-6.91592	0.957771	chr22	40772232	chr21	44834395	44847008
cg08675999	KLF6	-7.22074	8.10264e-13	5.31875e-05	-2.14953	0.297689	chr7	130694324	chr10	3818188	3827473
cg12592691	FAM63A	7.22068	8.10618e-13	5.32107e-05	4.09947	0.56774	chr7	51102023	chr1	150969025	150980851
cg08236767	AHNAK	7.22068	8.10655e-13	5.32132e-05	8.14787	1.12841	chr2	107503662	chr11	62201016	62323707
cg14690711	SERTAD2	-7.22066	8.10756e-13	5.32198e-05	-4.92011	0.681393	chr12	132255517	chr2	64858755	64978139
cg25022086	AHNAK	7.22063	8.10925e-13	5.32309e-05	6.14497	0.85103	chr17	74071616	chr11	62201016	62323707
cg01883784	AHNAK	-7.22061	8.11029e-13	5.32378e-05	-6.37629	0.883067	chr4	144404544	chr11	62201016	62323707
cg10036309	DUSP2	-7.2206	8.11085e-13	5.32414e-05	-6.08669	0.842962	chr20	62782715	chr2	96808905	96811179
cg12954000	KLF6	-7.22059	8.11147e-13	5.32455e-05	-2.26716	0.313986	chr20	36075692	chr10	3818188	3827473
cg02025136	AX748345	7.22059	8.11159e-13	5.32463e-05	4.37135	0.605401	chr10	14793263	chr17	4385261	4389648
cg18333061	KLF6	7.22059	8.11181e-13	5.32477e-05	1.52961	0.21184	chr20	60642089	chr10	3818188	3827473
cg11090409	KLF6	-7.22059	8.11182e-13	5.32478e-05	-2.53778	0.351464	chr12	52716545	chr10	3818188	3827473
cg10059056	TIPARP	7.22056	8.11303e-13	5.32557e-05	4.91376	0.680524	chr11	46355283	chr3	156391024	156424559
cg01152726	CCL3	7.22055	8.11378e-13	5.32607e-05	8.35001	1.15642	chr18	21452844	chr17	34415602	34417515
cg00012522	DUSP2	7.22048	8.11798e-13	5.32883e-05	3.2515	0.450316	chr15	98503952	chr2	96808905	96811179
cg15107346	DUSP2	-7.22046	8.1189e-13	5.32943e-05	-7.59967	1.05252	chr1	94057512	chr2	96808905	96811179
cg26888012	LAIR1	7.22046	8.119e-13	5.3295e-05	5.81229	0.804975	chr6	31091383	chr19	54865362	54882165
cg21574629	CHCHD7	7.22045	8.11961e-13	5.32989e-05	3.7551	0.520065	chr1	231860790	chr8	57124245	57131357
cg19578226	AHNAK	-7.22038	8.12375e-13	5.33261e-05	-6.40844	0.887549	chr10	65835654	chr11	62201016	62323707
cg19969733	CCL3	-7.22038	8.12378e-13	5.33263e-05	-3.35364	0.464468	chr2	102927898	chr17	34415602	34417515
cg04209573	SERTAD2	-7.22036	8.12497e-13	5.33341e-05	-3.02907	0.419517	chr19	42070764	chr2	64858755	64978139
cg20757369	AHNAK	7.22034	8.12609e-13	5.33414e-05	4.73773	0.656165	chr2	64863301	chr11	62201016	62323707
cg00271311	CRIP1	7.22033	8.12638e-13	5.33434e-05	3.51851	0.487306	chr11	58389290	chr14	105952654	105955284
cg09528275	DUSP2	7.22033	8.12648e-13	5.3344e-05	7.11821	0.985856	chr15	99091811	chr2	96808905	96811179
cg19707677	CHST2	7.22033	8.1265e-13	5.33442e-05	5.72863	0.793403	chr1	207271346	chr3	142838173	142841800
cg11913346	CHST2	7.22032	8.12699e-13	5.33474e-05	6.72381	0.931235	chr19	36744465	chr3	142838173	142841800
cg15543736	FAM63A	7.2203	8.12841e-13	5.33567e-05	3.77923	0.523418	chr11	10311279	chr1	150969025	150980851
cg00911370	PIK3R1	7.22027	8.13032e-13	5.33692e-05	3.88403	0.537934	chr20	1472098	chr5	67511548	67597649
cg16093358	CRIP1	-7.22025	8.13145e-13	5.33766e-05	-6.12792	0.848713	chr3	11169080	chr14	105952654	105955284
cg03741773	TNFAIP3	-7.22024	8.1315e-13	5.3377e-05	-6.0598	0.839279	chr1	49224970	chr6	138188351	138204449
cg01656955	AHNAK	7.22024	8.132e-13	5.33802e-05	5.07076	0.702298	chr1	40137966	chr11	62201016	62323707
cg07757487	KLF6	-7.22023	8.13259e-13	5.33841e-05	-2.7786	0.384836	chr15	63680946	chr10	3818188	3827473
cg22116041	SLC11A2	7.22022	8.13294e-13	5.33864e-05	5.58082	0.772943	chr4	153564653	chr12	51373184	51422349
cg03519879	DUSP2	-7.22019	8.13442e-13	5.33961e-05	-5.63905	0.781011	chr14	74227499	chr2	96808905	96811179
cg12743974	AHNAK	-7.22019	8.13472e-13	5.33981e-05	-5.52979	0.765879	chr7	21788358	chr11	62201016	62323707
cg09974897	LAIR1	7.22019	8.13488e-13	5.33991e-05	5.89999	0.817152	chr2	232261864	chr19	54865362	54882165
cg12691902	AHNAK	7.22019	8.13495e-13	5.33996e-05	5.95326	0.82453	chr9	139129949	chr11	62201016	62323707
cg14495953	CHST2	-7.22016	8.13638e-13	5.3409e-05	-6.69907	0.927829	chr18	24284634	chr3	142838173	142841800
cg03046424	CHST2	7.22013	8.1384e-13	5.34222e-05	6.55267	0.907556	chr2	220420867	chr3	142838173	142841800
cg19764764	CCL3	7.22012	8.13881e-13	5.3425e-05	4.7988	0.664643	chr10	34062211	chr17	34415602	34417515
cg15885703	NCR1	7.22012	8.1389e-13	5.34255e-05	2.82782	0.391658	chr11	118094830	chr19	55417508	55427508
cg09160709	KLF6	-7.22011	8.13917e-13	5.34273e-05	-2.94599	0.408025	chr9	2261728	chr10	3818188	3827473
cg01980817	TIPARP	-7.2201	8.13983e-13	5.34317e-05	-4.81608	0.667038	chr4	113208944	chr3	156391024	156424559
cg13152329	DUSP2	7.2201	8.13996e-13	5.34325e-05	6.51505	0.902349	chr14	100690089	chr2	96808905	96811179
cg04160170	DUSP2	-7.22007	8.14145e-13	5.34423e-05	-5.28211	0.731587	chr12	50640144	chr2	96808905	96811179
cg11460727	KLF6	7.22006	8.14223e-13	5.34474e-05	1.79853	0.249102	chr8	22548952	chr10	3818188	3827473
cg05904325	TNFAIP3	7.22005	8.14283e-13	5.34514e-05	3.86062	0.534709	chr4	95441526	chr6	138188351	138204449
cg09956615	TIPARP	7.22001	8.14514e-13	5.34665e-05	4.28405	0.593358	chr7	2672989	chr3	156391024	156424559
cg07655471	CHST2	7.22001	8.14527e-13	5.34674e-05	6.4326	0.890942	chr9	110815971	chr3	142838173	142841800
cg23332955	DUSP2	7.21999	8.14634e-13	5.34744e-05	7.72285	1.06965	chr17	77904095	chr2	96808905	96811179
cg25075135	KLF6	7.21998	8.14667e-13	5.34766e-05	1.83882	0.254685	chr6	136847410	chr10	3818188	3827473
cg03684232	KLF6	-7.21995	8.1483e-13	5.34872e-05	-2.11412	0.292816	chr14	65181311	chr10	3818188	3827473
cg17795158	AHNAK	7.21993	8.14982e-13	5.34972e-05	4.9859	0.690575	chr10	124908427	chr11	62201016	62323707
cg03478487	SIK1	7.21992	8.1503e-13	5.35004e-05	6.2438	0.864802	chr5	35822800	chr21	44834395	44847008
cg21505923	SERTAD2	-7.21992	8.15041e-13	5.35011e-05	-4.71953	0.653682	chr3	72226668	chr2	64858755	64978139
cg23998391	AHNAK	-7.21988	8.15254e-13	5.35151e-05	-5.72891	0.793491	chr12	57848560	chr11	62201016	62323707
cg00294267	KLF6	-7.21987	8.15338e-13	5.35206e-05	-3.1387	0.434732	chr16	49572227	chr10	3818188	3827473
cg12320164	TIPARP	-7.21982	8.15599e-13	5.35377e-05	-5.00026	0.692574	chr17	58166202	chr3	156391024	156424559
cg14412159	SIK1	-7.2198	8.15709e-13	5.35449e-05	-5.59997	0.77564	chr13	115026464	chr21	44834395	44847008
cg16061498	KLF6	7.21977	8.15887e-13	5.35566e-05	2.38469	0.3303	chr18	55095886	chr10	3818188	3827473
cg07110949	HSD17B8	-7.21977	8.15899e-13	5.35574e-05	-4.02503	0.557502	chr4	1309878	chr6	33172419	33174608
cg13343931	DUSP2	-7.21976	8.15946e-13	5.35605e-05	-5.4518	0.755122	chr5	124318074	chr2	96808905	96811179
cg07254781	AHNAK	7.21976	8.15956e-13	5.35612e-05	3.56441	0.493702	chr12	57734084	chr11	62201016	62323707
cg01197608	AHNAK	7.21973	8.16132e-13	5.35727e-05	3.65487	0.506233	chr6	90680658	chr11	62201016	62323707
cg19052547	AHNAK	-7.21973	8.16132e-13	5.35727e-05	-6.468	0.895879	chr7	151418881	chr11	62201016	62323707
cg08033580	KLF6	-7.21972	8.16168e-13	5.35751e-05	-2.89161	0.400516	chr5	115772673	chr10	3818188	3827473
cg09759289	SIK1	-7.21972	8.16203e-13	5.35774e-05	-7.83811	1.08565	chr8	28223457	chr21	44834395	44847008
cg02288836	FAM63A	7.2197	8.16321e-13	5.35851e-05	3.27674	0.453861	chr3	119311944	chr1	150969025	150980851
cg23058439	AHNAK	-7.21966	8.16556e-13	5.36006e-05	-4.12787	0.571754	chr2	109802157	chr11	62201016	62323707
cg01485408	SIK1	-7.21965	8.16604e-13	5.36037e-05	-6.21796	0.861256	chr3	39297485	chr21	44834395	44847008
cg14075772	SIK1	-7.2196	8.16887e-13	5.36223e-05	-10.1227	1.40212	chr8	81049968	chr21	44834395	44847008
cg25854187	CHST2	-7.21959	8.16938e-13	5.36256e-05	-7.5039	1.03938	chr9	92483399	chr3	142838173	142841800
cg20708282	KLF6	-7.21957	8.17056e-13	5.36334e-05	-2.41543	0.334566	chr5	127234683	chr10	3818188	3827473
cg19909063	KLF6	-7.21956	8.1711e-13	5.36369e-05	-3.03471	0.420345	chr19	13113455	chr10	3818188	3827473
cg09837977	SIK1	7.21955	8.17187e-13	5.36419e-05	5.9829	0.828709	chr7	110731201	chr21	44834395	44847008
cg03080473	DUSP2	-7.21951	8.17428e-13	5.36578e-05	-5.82005	0.806156	chr20	40016058	chr2	96808905	96811179
cg22441882	KLF6	-7.2195	8.17488e-13	5.36618e-05	-2.52586	0.349867	chr8	20040654	chr10	3818188	3827473
cg07492680	CHST2	7.21944	8.17805e-13	5.36826e-05	5.88683	0.815414	chr1	156915620	chr3	142838173	142841800
cg13460464	TIPARP	-7.21943	8.17855e-13	5.36858e-05	-4.48419	0.621128	chr2	23728776	chr3	156391024	156424559
cg24048921	DUSP2	-7.21943	8.17889e-13	5.36881e-05	-8.59389	1.19038	chr22	41074275	chr2	96808905	96811179
cg13694400	CHST2	-7.21941	8.17996e-13	5.36951e-05	-10.0813	1.39641	chr12	13254673	chr3	142838173	142841800
cg01516372	TIPARP	7.21938	8.18152e-13	5.37053e-05	4.14444	0.574071	chr1	87617972	chr3	156391024	156424559
cg16172133	DUSP2	-7.21935	8.18334e-13	5.37173e-05	-7.20291	0.997723	chr1	204149587	chr2	96808905	96811179	C-reactive protein (CRP) levels
cg24806434	CHST2	-7.21935	8.18349e-13	5.37182e-05	-11.5604	1.60131	chr17	73855075	chr3	142838173	142841800
cg14435587	CHST2	7.21935	8.18361e-13	5.3719e-05	7.51337	1.04073	chr2	208695818	chr3	142838173	142841800
cg26641076	TNFSF14	7.21933	8.18432e-13	5.37237e-05	2.96622	0.410871	chr2	74208602	chr19	6663148	6670599
cg26975860	AHNAK	-7.21933	8.18448e-13	5.37248e-05	-3.87559	0.536835	chr1	57590662	chr11	62201016	62323707
cg18456755	AHNAK	-7.21932	8.18497e-13	5.3728e-05	-5.44929	0.75482	chr4	186385358	chr11	62201016	62323707
cg13572037	DUSP2	7.21931	8.18563e-13	5.37323e-05	8.21273	1.13761	chr14	69286146	chr2	96808905	96811179
cg25454161	KLF6	-7.21926	8.18894e-13	5.3754e-05	-2.467	0.341726	chr13	34987107	chr10	3818188	3827473
cg12360231	CHST2	-7.21925	8.18897e-13	5.37542e-05	-13.6835	1.89541	chr17	13926495	chr3	142838173	142841800
cg12948278	AHNAK	-7.21923	8.19053e-13	5.37644e-05	-5.71976	0.792295	chr17	8987654	chr11	62201016	62323707
cg18398245	DUSP2	-7.21919	8.19262e-13	5.37782e-05	-5.9139	0.819192	chr13	53315045	chr2	96808905	96811179
cg04528720	CHST2	-7.21918	8.19306e-13	5.37811e-05	-6.47057	0.896302	chr16	83962037	chr3	142838173	142841800
cg08194293	NCR1	-7.21916	8.19438e-13	5.37897e-05	-3.86207	0.534975	chr8	71278090	chr19	55417508	55427508
cg11019064	CHST2	-7.21916	8.19445e-13	5.37902e-05	-4.69876	0.650873	chr14	71866033	chr3	142838173	142841800
cg17065618	AX748345	7.21914	8.19579e-13	5.3799e-05	3.91188	0.541876	chr16	84760897	chr17	4385261	4389648
cg14898767	CHST2	7.21913	8.19648e-13	5.38035e-05	5.11784	0.708927	chr11	66814325	chr3	142838173	142841800
cg21869027	TNFAIP3	-7.21912	8.19676e-13	5.38054e-05	-6.38742	0.884792	chr17	29902402	chr6	138188351	138204449
cg15237494	CHST2	-7.21911	8.19753e-13	5.38104e-05	-4.93297	0.683321	chr21	28339334	chr3	142838173	142841800
cg20977024	SIK1	-7.2191	8.1978e-13	5.38122e-05	-6.88366	0.953534	chr1	114336683	chr21	44834395	44847008
cg14513215	CHST2	7.21906	8.20012e-13	5.38274e-05	8.05413	1.11568	chr22	29627589	chr3	142838173	142841800
cg05087022	DUSP2	-7.21903	8.20228e-13	5.38416e-05	-8.7688	1.21468	chr12	58009707	chr2	96808905	96811179
cg13986130	DUSP2	7.21902	8.20248e-13	5.38429e-05	7.71999	1.0694	chr1	186649330	chr2	96808905	96811179
cg20619274	DUSP2	-7.219	8.20367e-13	5.38507e-05	-8.51943	1.18014	chr11	62756109	chr2	96808905	96811179
cg04458355	KLF6	-7.219	8.20387e-13	5.3852e-05	-3.59175	0.497541	chr18	10260778	chr10	3818188	3827473
cg12294962	DUSP2	-7.21899	8.20429e-13	5.38548e-05	-7.16007	0.991838	chr5	175562764	chr2	96808905	96811179
cg12208353	KLF6	-7.21897	8.2054e-13	5.38621e-05	-2.44301	0.338415	chr2	152527013	chr10	3818188	3827473
cg00294562	CCL3	-7.21897	8.20548e-13	5.38626e-05	-4.6914	0.649871	chr22	39487550	chr17	34415602	34417515
cg09605085	AHNAK	-7.21895	8.20665e-13	5.38702e-05	-5.77078	0.799393	chr4	10194113	chr11	62201016	62323707
cg23988737	AHNAK	-7.21892	8.20853e-13	5.38826e-05	-4.91323	0.680604	chr1	54129450	chr11	62201016	62323707
cg27636058	DUSP2	-7.21891	8.20905e-13	5.3886e-05	-4.51272	0.625125	chr11	57443308	chr2	96808905	96811179
cg23439404	AHNAK	-7.21888	8.21095e-13	5.38985e-05	-4.75881	0.659217	chr1	209829322	chr11	62201016	62323707
cg27556496	CHCHD7	-7.21885	8.21239e-13	5.3908e-05	-4.39157	0.608347	chr17	78763480	chr8	57124245	57131357
cg24769774	DUSP2	-7.21884	8.21324e-13	5.39135e-05	-5.97298	0.827416	chr8	107410684	chr2	96808905	96811179
cg05017651	DUSP2	-7.21883	8.2135e-13	5.39153e-05	-9.80164	1.35779	chr1	201002880	chr2	96808905	96811179
cg01777815	CCL3	-7.21883	8.2137e-13	5.39166e-05	-7.07718	0.980378	chr22	50542610	chr17	34415602	34417515
cg27477419	DUSP2	7.2188	8.21574e-13	5.39299e-05	8.09278	1.12107	chr17	75567407	chr2	96808905	96811179
cg03502076	TNFAIP3	7.21879	8.21594e-13	5.39313e-05	5.55824	0.769968	chr10	35626520	chr6	138188351	138204449
cg15892950	AHNAK	-7.21878	8.21637e-13	5.39341e-05	-4.493	0.622404	chr8	23168643	chr11	62201016	62323707
cg03213505	AHNAK	7.21874	8.2192e-13	5.39526e-05	9.9044	1.37204	chr9	139025831	chr11	62201016	62323707
cg15356966	TNFAIP3	7.21874	8.21924e-13	5.39529e-05	2.98653	0.41372	chr11	33913187	chr6	138188351	138204449
cg07106927	TNFAIP3	7.21873	8.21935e-13	5.39536e-05	5.03168	0.697031	chr1	160769081	chr6	138188351	138204449
cg14798967	CCL3	-7.21873	8.21943e-13	5.39542e-05	-4.81547	0.66708	chr15	48874772	chr17	34415602	34417515
cg16698586	KLF6	-7.21871	8.22063e-13	5.39621e-05	-1.97379	0.273426	chr9	107733068	chr10	3818188	3827473
cg21119864	AHNAK	-7.2187	8.22139e-13	5.39671e-05	-4.0653	0.563163	chr8	82374723	chr11	62201016	62323707
cg07727867	DUSP2	-7.2187	8.22145e-13	5.39674e-05	-6.73046	0.932364	chr5	149982432	chr2	96808905	96811179
cg15564459	CHST2	7.21867	8.2229e-13	5.3977e-05	6.42389	0.889899	chr1	162347782	chr3	142838173	142841800
cg23163724	KLF6	-7.21867	8.22304e-13	5.39779e-05	-2.67965	0.371211	chr17	48404379	chr10	3818188	3827473
cg12937460	TIPARP	-7.21866	8.22345e-13	5.39805e-05	-6.12344	0.848279	chr22	43091691	chr3	156391024	156424559
cg20565652	TNFAIP3	7.21865	8.224e-13	5.39842e-05	5.18553	0.718352	chr12	27687275	chr6	138188351	138204449
cg18431161	AHNAK	7.21862	8.22577e-13	5.39958e-05	3.1018	0.429694	chr18	72779176	chr11	62201016	62323707
cg10417386	KLF6	-7.21862	8.22614e-13	5.39982e-05	-1.71672	0.237818	chr17	8772067	chr10	3818188	3827473
cg26408118	CRIP1	-7.21861	8.22651e-13	5.40007e-05	-4.69887	0.650938	chr2	158599659	chr14	105952654	105955284
cg14150115	KLF6	7.21852	8.23202e-13	5.40368e-05	1.49779	0.207492	chr13	30963379	chr10	3818188	3827473
cg08521800	AHNAK	7.21847	8.23504e-13	5.40566e-05	7.92813	1.09831	chr5	63462187	chr11	62201016	62323707
cg00481933	CHST2	-7.21845	8.23586e-13	5.4062e-05	-8.73235	1.20973	chr7	101937861	chr3	142838173	142841800
cg27403635	KLF6	7.21844	8.23681e-13	5.40682e-05	1.72891	0.239513	chr5	113698291	chr10	3818188	3827473
cg14982152	CCL3	-7.21843	8.23724e-13	5.40711e-05	-6.00147	0.83141	chr8	101947462	chr17	34415602	34417515
cg07614448	AHNAK	-7.21841	8.23835e-13	5.40783e-05	-7.05587	0.977482	chr19	40896506	chr11	62201016	62323707
cg22027204	CHST2	-7.2184	8.23909e-13	5.40832e-05	-7.77212	1.07671	chr6	36216248	chr3	142838173	142841800
cg23580115	KLF6	-7.21832	8.24347e-13	5.4112e-05	-2.22015	0.307572	chr12	68511699	chr10	3818188	3827473
cg02499494	AHNAK	7.21827	8.24624e-13	5.41302e-05	6.0529	0.838552	chr12	59314172	chr11	62201016	62323707
cg09017607	KLF6	7.21827	8.24668e-13	5.4133e-05	2.6331	0.364783	chr8	128930240	chr10	3818188	3827473
cg21068078	DUSP2	-7.21825	8.24752e-13	5.41386e-05	-11.1713	1.54764	chr18	13488504	chr2	96808905	96811179
cg11145772	NCR1	-7.21824	8.24819e-13	5.41429e-05	-7.01118	0.971315	chr3	12966188	chr19	55417508	55427508
cg09183781	AHNAK	7.21821	8.25007e-13	5.41553e-05	5.30703	0.735228	chr22	44464723	chr11	62201016	62323707
cg19753641	PIK3R1	7.21819	8.25091e-13	5.41608e-05	4.34194	0.601527	chr19	49840176	chr5	67511548	67597649
cg02415029	AHNAK	7.21814	8.25414e-13	5.4182e-05	5.2798	0.731463	chr1	110025642	chr11	62201016	62323707
cg10810999	CHST2	-7.21808	8.25775e-13	5.42057e-05	-7.6459	1.05927	chr8	96193941	chr3	142838173	142841800
cg26925688	SIK1	7.21804	8.26018e-13	5.42216e-05	8.7369	1.21043	chr19	4303957	chr21	44834395	44847008
cg17444521	AHNAK	-7.21804	8.2603e-13	5.42224e-05	-5.18202	0.717926	chr15	62543979	chr11	62201016	62323707
cg25408857	FAM63A	7.21803	8.26038e-13	5.4223e-05	3.50723	0.485899	chr14	94855526	chr1	150969025	150980851
cg07220903	FAM63A	7.21802	8.26104e-13	5.42273e-05	2.45892	0.340664	chr3	46973284	chr1	150969025	150980851
cg19946512	PDCD4-AS1	7.21802	8.26106e-13	5.42274e-05	5.10506	0.707266	chr9	36342357	chr10	112629626	112631991
cg19053120	AHNAK	-7.21799	8.26298e-13	5.42401e-05	-3.65808	0.506801	chr12	26776180	chr11	62201016	62323707
cg23903252	AHNAK	7.21795	8.26541e-13	5.4256e-05	3.84815	0.533137	chr7	149569998	chr11	62201016	62323707
cg16923681	KLF6	-7.21794	8.26572e-13	5.4258e-05	-2.84785	0.394551	chr22	32361109	chr10	3818188	3827473
cg08896387	CCL3	-7.21793	8.26619e-13	5.42611e-05	-10.0263	1.38908	chr1	24191740	chr17	34415602	34417515
cg16092330	CHST2	-7.21792	8.26695e-13	5.42661e-05	-10.3478	1.43363	chr14	105864430	chr3	142838173	142841800
cg09906699	CCL3	-7.21791	8.26744e-13	5.42693e-05	-4.77958	0.662184	chr13	98019536	chr17	34415602	34417515
cg14833957	CHST2	7.21791	8.26768e-13	5.42709e-05	7.89973	1.09446	chr20	43332929	chr3	142838173	142841800
cg00217420	SIK1	7.21786	8.27072e-13	5.42908e-05	6.85472	0.949689	chr16	88771527	chr21	44834395	44847008
cg17240239	CHST2	7.21786	8.27084e-13	5.42916e-05	6.83288	0.946664	chr22	32752751	chr3	142838173	142841800
cg05640676	KLF6	-7.21785	8.27099e-13	5.42926e-05	-1.91014	0.264641	chr12	68513016	chr10	3818188	3827473
cg15144592	SLC11A2	7.21782	8.27306e-13	5.43062e-05	7.58919	1.05145	chr6	15881588	chr12	51373184	51422349
cg07222243	FAM63A	7.21781	8.27352e-13	5.43092e-05	4.28183	0.593231	chr3	9920615	chr1	150969025	150980851
cg02516660	CHCHD7	7.21778	8.27505e-13	5.43192e-05	5.21156	0.722044	chr3	194470531	chr8	57124245	57131357
cg20362817	AHNAK	-7.21777	8.27574e-13	5.43238e-05	-7.09236	0.982625	chr6	30124687	chr11	62201016	62323707
cg04329351	NCR1	-7.21776	8.27666e-13	5.43298e-05	-5.69664	0.789254	chr10	81955971	chr19	55417508	55427508
cg01755342	TIPARP	-7.21775	8.27708e-13	5.43326e-05	-5.67051	0.785634	chr1	1845396	chr3	156391024	156424559
cg20124610	CHST2	7.21774	8.2776e-13	5.4336e-05	5.79448	0.802811	chr13	111357885	chr3	142838173	142841800
cg03555227	KLF6	7.21774	8.27794e-13	5.43382e-05	1.91478	0.265288	chr5	170289070	chr10	3818188	3827473
cg01916357	CHST2	7.21773	8.27795e-13	5.43383e-05	6.70495	0.928955	chr20	48650294	chr3	142838173	142841800
cg07500486	NCR1	7.21772	8.27854e-13	5.43422e-05	7.13037	0.987898	chr1	8534629	chr19	55417508	55427508
cg10226326	TNFAIP3	-7.21772	8.27874e-13	5.43435e-05	-4.65759	0.645299	chr1	42155625	chr6	138188351	138204449
cg13298616	DUSP2	-7.21772	8.27893e-13	5.43447e-05	-6.6651	0.923436	chr9	131169508	chr2	96808905	96811179
cg16152741	NCR1	-7.21771	8.27946e-13	5.43482e-05	-6.57033	0.910307	chr11	126199235	chr19	55417508	55427508
cg10867751	TIPARP	7.21771	8.27949e-13	5.43484e-05	5.42247	0.751273	chr1	25870981	chr3	156391024	156424559
cg00293189	KLF6	-7.21766	8.28217e-13	5.4366e-05	-2.70218	0.374384	chr3	186856440	chr10	3818188	3827473
cg02177087	TIPARP	7.21766	8.28217e-13	5.4366e-05	7.19044	0.996228	chr16	19709989	chr3	156391024	156424559
cg22005990	PIK3R1	7.21766	8.28221e-13	5.43663e-05	1.95033	0.270217	chr17	46659939	chr5	67511548	67597649
cg12159213	DUSP2	-7.21766	8.28226e-13	5.43666e-05	-5.1315	0.710964	chr13	49595616	chr2	96808905	96811179
cg09269866	AHNAK	7.21764	8.28348e-13	5.43746e-05	4.63234	0.641808	chr1	47900197	chr11	62201016	62323707
cg25320328	SERTAD2	7.21764	8.28359e-13	5.43753e-05	3.13388	0.434198	chr1	92953037	chr2	64858755	64978139
cg27515589	PDCD4-AS1	-7.21762	8.28469e-13	5.43826e-05	-3.50409	0.485491	chr5	96259834	chr10	112629626	112631991
cg19903061	AHNAK	-7.21762	8.28475e-13	5.43829e-05	-4.49098	0.622225	chr7	111403879	chr11	62201016	62323707
cg25299666	DUSP2	7.21756	8.28803e-13	5.44045e-05	8.73499	1.21024	chr22	28839093	chr2	96808905	96811179
cg03409759	DUSP2	-7.21755	8.28869e-13	5.44088e-05	-7.92909	1.09858	chr1	156478534	chr2	96808905	96811179
cg14194715	KLF6	-7.21755	8.28912e-13	5.44116e-05	-3.8061	0.527339	chr13	32651552	chr10	3818188	3827473
cg08943010	AHNAK	-7.21753	8.28991e-13	5.44168e-05	-4.29409	0.594952	chr15	99490061	chr11	62201016	62323707
cg23466059	CHCHD7	-7.21752	8.29038e-13	5.44199e-05	-4.90946	0.680214	chr18	56422682	chr8	57124245	57131357
cg21438219	DUSP2	-7.21748	8.29279e-13	5.44357e-05	-8.33658	1.15505	chr7	112509297	chr2	96808905	96811179
cg17607736	CHST2	-7.21748	8.293e-13	5.44371e-05	-6.20704	0.860001	chr1	193527853	chr3	142838173	142841800
cg22858169	KLF6	-7.21745	8.29446e-13	5.44467e-05	-3.72369	0.515928	chr7	128832645	chr10	3818188	3827473
cg11718030	CHST2	-7.21745	8.29449e-13	5.44469e-05	-7.65016	1.05995	chr11	27744363	chr3	142838173	142841800
cg06819298	CHST2	7.21745	8.29459e-13	5.44475e-05	7.70875	1.06807	chr11	2445216	chr3	142838173	142841800
cg06961354	AHNAK	-7.21744	8.29514e-13	5.44511e-05	-5.90578	0.818264	chr1	48506255	chr11	62201016	62323707
cg02576202	DUSP2	-7.21744	8.29551e-13	5.44536e-05	-5.43309	0.752773	chr18	73879357	chr2	96808905	96811179
cg22543076	DUSP2	-7.21738	8.29914e-13	5.44774e-05	-9.01694	1.24934	chr10	4852369	chr2	96808905	96811179
cg11814059	TNFAIP3	7.21737	8.29946e-13	5.44795e-05	5.68662	0.787907	chr2	70322610	chr6	138188351	138204449
cg15315157	AHNAK	7.21737	8.29972e-13	5.44812e-05	6.52133	0.903562	chr1	181287805	chr11	62201016	62323707
cg10855081	AHNAK	7.21736	8.30013e-13	5.44839e-05	6.57406	0.910868	chr2	54952487	chr11	62201016	62323707
cg26485825	CHCHD7	-7.21735	8.30075e-13	5.44879e-05	-5.07506	0.703175	chr18	21452895	chr8	57124245	57131357
cg25933167	DUSP2	7.21734	8.30129e-13	5.44915e-05	6.15552	0.852879	chr6	159083790	chr2	96808905	96811179
cg25670060	CHST2	-7.21729	8.30411e-13	5.451e-05	-8.75277	1.21275	chr11	98891544	chr3	142838173	142841800
cg12905823	PIK3R1	7.21726	8.30608e-13	5.4523e-05	4.54057	0.629127	chr16	17526142	chr5	67511548	67597649
cg19347325	CHCHD7	-7.21724	8.30737e-13	5.45315e-05	-5.06002	0.701102	chr2	231370209	chr8	57124245	57131357
cg25132979	TIPARP	-7.21722	8.30837e-13	5.4538e-05	-4.61108	0.6389	chr12	94403370	chr3	156391024	156424559
cg13074482	DUSP2	7.21722	8.30844e-13	5.45384e-05	3.75191	0.519856	chr4	6149297	chr2	96808905	96811179
cg24818585	CRIP1	-7.21721	8.30877e-13	5.45406e-05	-4.35921	0.604002	chr10	73527235	chr14	105952654	105955284
cg16247269	DUSP2	-7.21721	8.30883e-13	5.4541e-05	-5.63884	0.781305	chr5	148513941	chr2	96808905	96811179
cg17004025	TIPARP	-7.21714	8.31274e-13	5.45667e-05	-5.19829	0.720269	chr19	840795	chr3	156391024	156424559
cg00218409	AHNAK	-7.21712	8.31418e-13	5.45761e-05	-7.3497	1.01837	chr2	74963008	chr11	62201016	62323707
cg19197556	CHCHD7	7.2171	8.31561e-13	5.45855e-05	3.33267	0.461775	chr1	25239379	chr8	57124245	57131357
cg04270823	FAM63A	7.21709	8.31594e-13	5.45877e-05	3.38006	0.468341	chr20	62687554	chr1	150969025	150980851
cg00636922	AHNAK	7.21704	8.319e-13	5.46078e-05	5.26662	0.729749	chr10	44395010	chr11	62201016	62323707
cg21664636	KLF6	-7.21703	8.31939e-13	5.46103e-05	-1.58039	0.21898	chr3	70432664	chr10	3818188	3827473
cg22565180	CHST2	7.21702	8.31989e-13	5.46136e-05	6.37111	0.882789	chr10	73239742	chr3	142838173	142841800
cg07184627	CHCHD7	7.21699	8.32174e-13	5.46258e-05	6.88625	0.954172	chr18	74796580	chr8	57124245	57131357
cg14247487	SERTAD2	7.21699	8.32174e-13	5.46258e-05	5.21805	0.723023	chr12	48144991	chr2	64858755	64978139
cg01356867	DUSP2	-7.21697	8.32306e-13	5.46344e-05	-4.75596	0.658997	chr16	57272905	chr2	96808905	96811179
cg07814886	AHNAK	-7.21696	8.32382e-13	5.46394e-05	-5.98989	0.829974	chr7	36086032	chr11	62201016	62323707
cg25452273	SIK1	-7.21692	8.32611e-13	5.46545e-05	-7.23996	1.00319	chr15	75335524	chr21	44834395	44847008
cg11601442	KLF6	-7.2169	8.32728e-13	5.46621e-05	-2.61485	0.362324	chr9	132466735	chr10	3818188	3827473
cg12619893	DUSP2	-7.2169	8.32735e-13	5.46626e-05	-7.23816	1.00295	chr1	110294651	chr2	96808905	96811179
cg09099868	DUSP2	7.21689	8.3279e-13	5.46662e-05	3.13213	0.434	chr10	22622793	chr2	96808905	96811179
cg05376469	CHST2	-7.21685	8.33042e-13	5.46827e-05	-8.22224	1.13931	chr2	102649931	chr3	142838173	142841800
cg16704590	AHNAK	-7.21684	8.33076e-13	5.4685e-05	-2.75599	0.381884	chr20	47896769	chr11	62201016	62323707
cg03867465	DUSP2	7.21681	8.33254e-13	5.46967e-05	9.9225	1.37491	chr4	183062301	chr2	96808905	96811179
cg12065450	NCR1	-7.21681	8.33284e-13	5.46986e-05	-7.29586	1.01095	chr2	110288901	chr19	55417508	55427508
cg05596641	FAM63A	7.2168	8.33318e-13	5.47008e-05	4.82418	0.668465	chr5	139265434	chr1	150969025	150980851
cg11657203	KLF6	7.21679	8.33396e-13	5.4706e-05	3.95303	0.547755	chr12	41087101	chr10	3818188	3827473
cg10682302	TIPARP	-7.21677	8.33477e-13	5.47113e-05	-4.45732	0.617633	chr17	45810127	chr3	156391024	156424559
cg22116640	DUSP2	-7.21677	8.33481e-13	5.47116e-05	-5.91603	0.819762	chr14	95717116	chr2	96808905	96811179
cg20171011	LAIR1	7.21676	8.33532e-13	5.47149e-05	4.68457	0.649123	chr11	865575	chr19	54865362	54882165
cg04990420	NCR1	7.21676	8.33543e-13	5.47156e-05	7.13485	0.98865	chr22	24824362	chr19	55417508	55427508
cg09108394	CHST2	7.21675	8.33624e-13	5.47209e-05	5.79599	0.80313	chr16	23850106	chr3	142838173	142841800
cg10663306	DUSP2	7.21674	8.33689e-13	5.47252e-05	5.13403	0.711405	chr18	3447385	chr2	96808905	96811179
cg09953995	CHST2	7.21674	8.33692e-13	5.47254e-05	5.0767	0.703462	chr13	76372944	chr3	142838173	142841800
cg19677259	SIK1	-7.21671	8.33828e-13	5.47343e-05	-7.23224	1.00215	chr11	68475309	chr21	44834395	44847008
cg21939911	DUSP2	-7.2167	8.33936e-13	5.47414e-05	-8.09378	1.12154	chr20	44644971	chr2	96808905	96811179
cg10671195	TNFAIP3	7.21668	8.34012e-13	5.47464e-05	5.81619	0.805937	chr4	16219052	chr6	138188351	138204449
cg18151361	DUSP2	7.21666	8.3413e-13	5.47541e-05	8.04561	1.11487	chr6	78173539	chr2	96808905	96811179
cg18745131	DUSP2	7.21665	8.34233e-13	5.47609e-05	8.14891	1.12918	chr7	1269963	chr2	96808905	96811179
cg20590797	KLF6	-7.21664	8.34278e-13	5.47639e-05	-2.48148	0.343855	chr17	48253122	chr10	3818188	3827473
cg17570533	SERTAD2	7.2166	8.34488e-13	5.47777e-05	5.58689	0.774172	chr16	31494100	chr2	64858755	64978139
cg20535393	SIK1	-7.2166	8.34489e-13	5.47777e-05	-8.86254	1.22808	chr5	139063887	chr21	44834395	44847008
cg06040312	KLF6	-7.2166	8.34505e-13	5.47788e-05	-2.53347	0.351061	chr16	58673079	chr10	3818188	3827473
cg10263322	KLF6	-7.21659	8.34567e-13	5.47828e-05	-2.50762	0.34748	chr13	91099637	chr10	3818188	3827473
cg15993164	CHST2	7.21658	8.34595e-13	5.47847e-05	7.886	1.09276	chr4	95653419	chr3	142838173	142841800
cg05210838	DUSP2	-7.21656	8.34721e-13	5.47929e-05	-6.31773	0.875448	chr19	30953086	chr2	96808905	96811179
cg18132256	AX748345	7.21654	8.34834e-13	5.48003e-05	6.52775	0.904553	chr22	24190340	chr17	4385261	4389648
cg27474147	CHST2	-7.21654	8.34876e-13	5.48031e-05	-4.18354	0.579716	chr5	179207533	chr3	142838173	142841800
cg08498542	NCR1	-7.21649	8.3514e-13	5.48204e-05	-7.87744	1.09159	chr3	69261753	chr19	55417508	55427508
cg06135309	CHCHD7	7.21649	8.3518e-13	5.48231e-05	4.62397	0.640751	chr10	6533971	chr8	57124245	57131357
cg17237022	AHNAK	-7.21648	8.35229e-13	5.48263e-05	-6.42947	0.890943	chr19	50454133	chr11	62201016	62323707
cg13700250	AHNAK	-7.21645	8.35408e-13	5.4838e-05	-3.58035	0.496138	chr4	77702233	chr11	62201016	62323707
cg06628823	CHST2	-7.21645	8.35416e-13	5.48385e-05	-7.49358	1.0384	chr11	119020502	chr3	142838173	142841800
cg02623400	KLF6	7.21643	8.35534e-13	5.48463e-05	1.58051	0.219015	chr1	50513749	chr10	3818188	3827473
cg03111921	NCR1	-7.2164	8.357e-13	5.48572e-05	-5.91737	0.81999	chr1	174756146	chr19	55417508	55427508
cg12129824	SLC11A2	7.21638	8.35786e-13	5.48628e-05	5.46009	0.756624	chr14	91844449	chr12	51373184	51422349
cg02532700	AHNAK	-7.21638	8.3581e-13	5.48644e-05	-3.09784	0.42928	chr22	37257404	chr11	62201016	62323707
cg15598762	DUSP2	-7.21637	8.35854e-13	5.48673e-05	-5.16739	0.716065	chr6	148598455	chr2	96808905	96811179
cg08097359	DUSP2	7.21636	8.3592e-13	5.48716e-05	5.9041	0.818154	chr19	50064054	chr2	96808905	96811179
cg07607891	DUSP2	7.21634	8.36045e-13	5.48798e-05	4.21442	0.584011	chr5	108064822	chr2	96808905	96811179
cg14608778	CHST2	7.21632	8.36162e-13	5.48875e-05	7.5153	1.04143	chr15	39933963	chr3	142838173	142841800
cg02516660	TNFAIP3	-7.21631	8.36253e-13	5.48935e-05	-5.11032	0.708164	chr3	194470531	chr6	138188351	138204449
cg19053558	AHNAK	-7.2163	8.3631e-13	5.48973e-05	-3.98477	0.55219	chr9	96731231	chr11	62201016	62323707
cg23157501	DUSP2	-7.21629	8.36315e-13	5.48976e-05	-4.9877	0.691171	chr1	211379962	chr2	96808905	96811179
cg09971811	CHCHD7	7.21629	8.36348e-13	5.48997e-05	3.30499	0.45799	chr20	24930099	chr8	57124245	57131357
cg18032891	KLF6	7.21628	8.36405e-13	5.49035e-05	2.86077	0.396433	chr8	13424389	chr10	3818188	3827473
cg21549201	TIPARP	-7.21628	8.36406e-13	5.49035e-05	-4.76155	0.659834	chr8	29624883	chr3	156391024	156424559
cg05756604	DUSP2	-7.21627	8.36475e-13	5.49081e-05	-8.40466	1.16468	chr1	76703930	chr2	96808905	96811179
cg27220660	KLF6	-7.21623	8.36688e-13	5.4922e-05	-2.4495	0.339443	chr16	29820429	chr10	3818188	3827473
cg05872570	AX748345	7.21619	8.36926e-13	5.49377e-05	8.05305	1.11597	chr10	126305930	chr17	4385261	4389648
cg15027815	KLF6	-7.21619	8.36943e-13	5.49388e-05	-2.38074	0.329917	chr1	202131184	chr10	3818188	3827473
cg06538588	AHNAK	-7.21619	8.36959e-13	5.49398e-05	-3.10416	0.430166	chr4	22485430	chr11	62201016	62323707
cg21963406	NCR1	-7.21618	8.37002e-13	5.49427e-05	-11.7953	1.63456	chr2	240125913	chr19	55417508	55427508
cg02411443	KLF6	-7.21618	8.37012e-13	5.49433e-05	-2.62956	0.364398	chr13	111797985	chr10	3818188	3827473
cg17281378	DUSP2	-7.21617	8.37069e-13	5.49471e-05	-7.60529	1.05392	chr15	83606191	chr2	96808905	96811179
cg05426485	DUSP2	7.21617	8.37076e-13	5.49475e-05	7.33043	1.01583	chr13	28528981	chr2	96808905	96811179
cg23719798	TNFAIP3	7.21616	8.37099e-13	5.4949e-05	6.14839	0.852031	chr14	96131043	chr6	138188351	138204449
cg22320179	AHNAK	-7.21615	8.37165e-13	5.49534e-05	-3.77081	0.522551	chr12	131732904	chr11	62201016	62323707
cg26985963	AHNAK	7.21615	8.3718e-13	5.49544e-05	8.56195	1.1865	chr4	57975965	chr11	62201016	62323707
cg22990967	PDCD4-AS1	7.21614	8.37234e-13	5.49579e-05	5.56211	0.770788	chr6	167567203	chr10	112629626	112631991
cg05788176	CHST2	7.21613	8.37306e-13	5.49626e-05	6.6713	0.924499	chr10	128950976	chr3	142838173	142841800
cg09256201	TNFAIP3	7.21612	8.37347e-13	5.49653e-05	4.6299	0.641605	chr2	43019484	chr6	138188351	138204449
cg19391456	FAM63A	-7.21612	8.37381e-13	5.49675e-05	-2.90953	0.403199	chr16	55690418	chr1	150969025	150980851
cg05283684	DUSP2	-7.21611	8.37393e-13	5.49684e-05	-8.95176	1.24052	chr9	129981178	chr2	96808905	96811179
cg13860006	TNFAIP3	7.2161	8.37447e-13	5.49719e-05	4.41631	0.612007	chr19	6741178	chr6	138188351	138204449
cg06022525	DUSP2	7.2161	8.37484e-13	5.49743e-05	3.84704	0.533119	chr17	9193705	chr2	96808905	96811179
cg16209869	DUSP2	7.2161	8.37492e-13	5.49748e-05	6.66006	0.922945	chr1	226054853	chr2	96808905	96811179
cg23140149	AX748345	7.2161	8.375e-13	5.49753e-05	6.69151	0.927303	chr19	38470550	chr17	4385261	4389648
cg07637006	FAM63A	7.21609	8.37518e-13	5.49765e-05	4.50144	0.623806	chr18	46147848	chr1	150969025	150980851
cg08502412	SIK1	-7.21609	8.37557e-13	5.49791e-05	-8.54786	1.18456	chr15	64171495	chr21	44834395	44847008
cg11470256	PIK3R1	7.21607	8.37651e-13	5.49853e-05	3.18805	0.441798	chr13	111839122	chr5	67511548	67597649
cg06673374	AHNAK	-7.21599	8.38101e-13	5.50148e-05	-8.00944	1.10996	chr5	151124950	chr11	62201016	62323707
cg21554588	SIK1	-7.21599	8.38121e-13	5.50161e-05	-7.10519	0.984645	chr5	138720378	chr21	44834395	44847008
cg03984362	NCR1	-7.21598	8.38159e-13	5.50186e-05	-4.46831	0.619224	chr17	73223204	chr19	55417508	55427508
cg26322805	TIPARP	-7.21596	8.38299e-13	5.50278e-05	-5.08542	0.704746	chr17	36646505	chr3	156391024	156424559
cg02138386	CCL3	-7.21592	8.38518e-13	5.50422e-05	-4.21213	0.583728	chr14	73181774	chr17	34415602	34417515
cg21873875	DUSP2	-7.21591	8.38608e-13	5.50481e-05	-10.17	1.40938	chr16	88713373	chr2	96808905	96811179
cg18665103	CHST2	7.2159	8.38663e-13	5.50517e-05	6.99427	0.969286	chr12	131598388	chr3	142838173	142841800
cg12073083	AHNAK	-7.21588	8.38782e-13	5.50595e-05	-5.93321	0.822243	chr14	89749549	chr11	62201016	62323707
cg19114608	DUSP2	-7.21586	8.38895e-13	5.5067e-05	-7.85585	1.08869	chr11	94553340	chr2	96808905	96811179
cg00789862	SIK1	-7.21586	8.38922e-13	5.50687e-05	-5.07977	0.703973	chr10	134369067	chr21	44834395	44847008
cg07854515	DUSP2	-7.21582	8.39111e-13	5.50811e-05	-8.90761	1.23445	chr18	3811155	chr2	96808905	96811179
cg10387581	AHNAK	-7.21582	8.39149e-13	5.50836e-05	-6.48677	0.898966	chr1	206330041	chr11	62201016	62323707
cg18237178	CHST2	7.21579	8.393e-13	5.50935e-05	5.70865	0.791133	chr6	106574273	chr3	142838173	142841800
cg13746740	SIK1	-7.21578	8.39374e-13	5.50984e-05	-6.98118	0.967487	chr11	128554939	chr21	44834395	44847008
cg07612323	DUSP2	-7.21577	8.39413e-13	5.5101e-05	-6.06015	0.839848	chr11	19956991	chr2	96808905	96811179
cg18365029	KLF6	-7.21573	8.39675e-13	5.51182e-05	-2.51802	0.348962	chr1	208126333	chr10	3818188	3827473
cg25711701	DUSP2	-7.21572	8.39725e-13	5.51214e-05	-7.01696	0.972454	chr18	8420876	chr2	96808905	96811179
cg23839680	DUSP2	-7.21572	8.39738e-13	5.51222e-05	-3.23654	0.44854	chr7	56118238	chr2	96808905	96811179
cg23992918	PDCD4-AS1	-7.2157	8.39831e-13	5.51284e-05	-3.68992	0.511374	chr22	39154983	chr10	112629626	112631991
cg01719223	PIK3R1	7.21569	8.39922e-13	5.51343e-05	3.37117	0.4672	chr7	2205727	chr5	67511548	67597649
cg17504999	CHST2	-7.21567	8.40057e-13	5.51432e-05	-9.94481	1.37822	chr4	134072723	chr3	142838173	142841800
cg25668416	FAM63A	-7.21565	8.40164e-13	5.51502e-05	-4.44522	0.616053	chr3	171758723	chr1	150969025	150980851
cg17355191	TNFAIP3	7.21559	8.40499e-13	5.51722e-05	4.86336	0.674007	chr9	136039576	chr6	138188351	138204449
cg10724702	KLF6	7.21559	8.40526e-13	5.5174e-05	2.91048	0.40336	chr15	51916003	chr10	3818188	3827473
cg07316791	CCL3	-7.21558	8.40547e-13	5.51754e-05	-6.52432	0.904198	chr8	129378822	chr17	34415602	34417515
cg21961472	CHCHD7	-7.21558	8.4055e-13	5.51756e-05	-3.67407	0.509186	chr9	33082427	chr8	57124245	57131357
cg12506971	FAM63A	-7.21557	8.40626e-13	5.51805e-05	-3.42181	0.474226	chr4	171011264	chr1	150969025	150980851
cg15723874	DUSP2	-7.21557	8.40651e-13	5.51822e-05	-7.00444	0.97074	chr1	156457945	chr2	96808905	96811179
cg08687540	KLF6	-7.21556	8.40671e-13	5.51835e-05	-2.17494	0.301424	chr11	1890204	chr10	3818188	3827473
cg14937293	AHNAK	-7.21556	8.40689e-13	5.51847e-05	-4.79487	0.664518	chr1	177928080	chr11	62201016	62323707
cg07230600	TNFAIP3	-7.21553	8.40845e-13	5.51949e-05	-4.41	0.611181	chr17	36207457	chr6	138188351	138204449
cg07212815	DUSP2	-7.21553	8.40855e-13	5.51956e-05	-5.80035	0.80387	chr9	259840	chr2	96808905	96811179
cg12888552	AHNAK	-7.21553	8.40879e-13	5.51972e-05	-7.08218	0.98152	chr6	47285439	chr11	62201016	62323707
cg14397814	CHST2	-7.21553	8.40883e-13	5.51974e-05	-6.88989	0.95487	chr8	21754939	chr3	142838173	142841800
cg24528350	AHNAK	-7.21548	8.41164e-13	5.52159e-05	-7.32599	1.01532	chr1	77384892	chr11	62201016	62323707
cg01744161	LAIR1	7.21547	8.4121e-13	5.52189e-05	6.37123	0.882995	chr16	46983286	chr19	54865362	54882165
cg06924277	TNFAIP3	-7.21546	8.41273e-13	5.5223e-05	-4.30006	0.595951	chr10	70444385	chr6	138188351	138204449
cg25226014	SLC11A2	-7.21546	8.4131e-13	5.52255e-05	-5.27417	0.730954	chr3	45984942	chr12	51373184	51422349
cg04855433	DUSP2	7.21541	8.41591e-13	5.52439e-05	10.0241	1.38926	chr14	105663093	chr2	96808905	96811179
cg23710104	DUSP2	-7.21539	8.4169e-13	5.52504e-05	-6.38769	0.885287	chr12	48419169	chr2	96808905	96811179
cg18287779	SERTAD2	7.21539	8.4169e-13	5.52504e-05	3.87887	0.537582	chr14	73930385	chr2	64858755	64978139
cg03350316	CCL3	7.21537	8.41802e-13	5.52578e-05	6.23762	0.86449	chr9	131674858	chr17	34415602	34417515
cg17220314	CHST2	-7.21537	8.41821e-13	5.5259e-05	-6.53169	0.905247	chr10	72992083	chr3	142838173	142841800
cg19544057	TIPARP	-7.21535	8.41948e-13	5.52673e-05	-4.66702	0.646819	chr13	40794844	chr3	156391024	156424559
cg01003399	PIK3R1	7.21535	8.41974e-13	5.5269e-05	2.66125	0.368833	chr15	40390240	chr5	67511548	67597649
cg14255103	DUSP2	-7.21531	8.42159e-13	5.52812e-05	-7.9371	1.10004	chr1	183078899	chr2	96808905	96811179
cg09403758	AHNAK	-7.21531	8.42194e-13	5.52835e-05	-5.28473	0.732433	chr12	31964430	chr11	62201016	62323707
cg10638547	PIK3R1	7.2153	8.42219e-13	5.52851e-05	4.84891	0.672031	chr3	194814554	chr5	67511548	67597649
cg04947350	AHNAK	-7.21529	8.42282e-13	5.52893e-05	-3.16113	0.438115	chr6	42336360	chr11	62201016	62323707
cg10751207	SIK1	-7.21528	8.42359e-13	5.52943e-05	-7.54168	1.04524	chr18	77116201	chr21	44834395	44847008
cg20300175	CHCHD7	-7.21524	8.42584e-13	5.53091e-05	-2.86916	0.397652	chr17	27918316	chr8	57124245	57131357
cg10705306	DUSP2	-7.21524	8.42591e-13	5.53095e-05	-5.70648	0.790893	chr8	37337009	chr2	96808905	96811179
cg16632715	CHST2	-7.2152	8.42827e-13	5.53251e-05	-5.51503	0.764362	chr2	176972113	chr3	142838173	142841800
cg10206039	LAIR1	-7.21517	8.43017e-13	5.53375e-05	-5.97086	0.827542	chr1	1157637	chr19	54865362	54882165
cg21238254	AHNAK	-7.21514	8.43184e-13	5.53485e-05	-6.65012	0.921689	chr4	1988351	chr11	62201016	62323707
cg10022248	PIK3R1	7.21512	8.43336e-13	5.53585e-05	2.88692	0.400122	chr7	1686836	chr5	67511548	67597649
cg00291142	CCL3	7.2151	8.4345e-13	5.53659e-05	4.36947	0.6056	chr2	203498983	chr17	34415602	34417515
cg05028773	DUSP2	-7.21509	8.43536e-13	5.53716e-05	-7.57674	1.05012	chr19	13947162	chr2	96808905	96811179
cg09732702	KLF6	-7.21507	8.43605e-13	5.53761e-05	-2.28795	0.317107	chr8	130520867	chr10	3818188	3827473
cg20747380	AHNAK	7.21504	8.43778e-13	5.53874e-05	3.86525	0.535721	chr7	27142275	chr11	62201016	62323707
cg14020052	CHST2	-7.21503	8.4387e-13	5.53935e-05	-5.36061	0.742979	chr2	240174659	chr3	142838173	142841800
cg04250118	NCR1	7.21503	8.4387e-13	5.53935e-05	4.04477	0.560604	chr13	41930111	chr19	55417508	55427508
cg10425083	NCR1	7.21502	8.4392e-13	5.53968e-05	5.96705	0.827032	chr12	770801	chr19	55417508	55427508
cg26098993	AHNAK	-7.215	8.44051e-13	5.54054e-05	-4.06827	0.563862	chr1	192514306	chr11	62201016	62323707
cg26841040	NCR1	7.21499	8.44132e-13	5.54107e-05	7.84937	1.08793	chr1	228332263	chr19	55417508	55427508
cg02144874	SIK1	-7.21495	8.44361e-13	5.54257e-05	-4.98775	0.691308	chr2	239047336	chr21	44834395	44847008
cg14848594	AHNAK	7.21494	8.44399e-13	5.54282e-05	7.21103	0.999458	chr1	220101371	chr11	62201016	62323707
cg16686960	KLF6	-7.21493	8.44446e-13	5.54313e-05	-2.69498	0.373528	chr22	31022898	chr10	3818188	3827473
cg03220633	KLF6	7.21491	8.44563e-13	5.5439e-05	3.06868	0.425325	chr5	92957400	chr10	3818188	3827473
cg09074468	AX748345	-7.21491	8.44595e-13	5.54411e-05	-5.25669	0.728587	chr9	90589806	chr17	4385261	4389648
cg00305491	DUSP2	-7.21489	8.44699e-13	5.54479e-05	-7.32216	1.01487	chr5	167858326	chr2	96808905	96811179
cg12156344	DUSP2	7.21487	8.44832e-13	5.54567e-05	6.17343	0.855654	chr4	141156039	chr2	96808905	96811179
cg05425585	AHNAK	-7.21486	8.44858e-13	5.54583e-05	-4.83634	0.67033	chr2	197907654	chr11	62201016	62323707
cg06573741	DUSP2	-7.21485	8.44961e-13	5.54651e-05	-7.86459	1.09006	chr6	112412642	chr2	96808905	96811179
cg17958964	TIPARP	-7.21479	8.45301e-13	5.54874e-05	-6.52852	0.904879	chr9	104203038	chr3	156391024	156424559
cg05255121	AHNAK	7.21476	8.45502e-13	5.55006e-05	6.75545	0.936338	chr8	23261792	chr11	62201016	62323707
cg16328549	CRIP1	-7.21475	8.4554e-13	5.55031e-05	-4.02096	0.557325	chr20	50041045	chr14	105952654	105955284
cg08993690	DUSP2	-7.21475	8.45547e-13	5.55036e-05	-6.42797	0.890948	chr4	124621838	chr2	96808905	96811179
cg04471914	AHNAK	7.21471	8.45782e-13	5.5519e-05	4.23027	0.58634	chr7	153749310	chr11	62201016	62323707
cg15065139	AHNAK	7.2147	8.45829e-13	5.55221e-05	5.69634	0.789545	chr14	69726620	chr11	62201016	62323707
cg10485410	KLF6	-7.21469	8.45879e-13	5.55254e-05	-2.2802	0.31605	chr2	26586435	chr10	3818188	3827473
cg05560983	CHST2	-7.21469	8.45892e-13	5.55262e-05	-6.22207	0.862417	chr10	106402168	chr3	142838173	142841800
cg07101781	HSD17B8	-7.21466	8.46107e-13	5.55403e-05	-3.63443	0.503757	chr11	128337228	chr6	33172419	33174608
cg04408331	AHNAK	-7.21461	8.46405e-13	5.55599e-05	-7.6075	1.05446	chr22	50880372	chr11	62201016	62323707
cg20910139	TNFAIP3	7.2146	8.46422e-13	5.5561e-05	6.97215	0.966394	chr16	67702001	chr6	138188351	138204449
cg12756648	DUSP2	7.21459	8.4652e-13	5.55674e-05	8.53939	1.18363	chr5	55617397	chr2	96808905	96811179
cg20891771	AHNAK	7.21459	8.46538e-13	5.55686e-05	2.69515	0.37357	chr15	99143542	chr11	62201016	62323707
cg12133736	AX748345	7.21454	8.46814e-13	5.55868e-05	4.69297	0.650487	chr12	113500166	chr17	4385261	4389648
cg20557159	KLF6	7.21447	8.47215e-13	5.56131e-05	2.49011	0.345154	chr17	75445261	chr10	3818188	3827473
cg08185481	KLF6	-7.21446	8.47285e-13	5.56177e-05	-2.59551	0.359765	chr11	34522228	chr10	3818188	3827473
cg26814276	AHNAK	7.21445	8.47364e-13	5.56228e-05	5.39701	0.748083	chr4	172734266	chr11	62201016	62323707
cg14404727	TIPARP	-7.21445	8.47376e-13	5.56237e-05	-4.9926	0.692029	chr4	170146550	chr3	156391024	156424559
cg15356966	PIK3R1	7.21444	8.47415e-13	5.56262e-05	1.99093	0.275965	chr11	33913187	chr5	67511548	67597649
cg09605085	SIK1	-7.21442	8.47519e-13	5.5633e-05	-7.3995	1.02565	chr4	10194113	chr21	44834395	44847008
cg16957374	SIK1	7.21442	8.47545e-13	5.56348e-05	4.77899	0.662423	chr8	42596672	chr21	44834395	44847008
cg22688098	DUSP2	7.2144	8.47628e-13	5.56402e-05	4.26989	0.591856	chr22	47173686	chr2	96808905	96811179
cg21565496	KLF6	7.2144	8.4766e-13	5.56423e-05	2.04107	0.282917	chr13	40762150	chr10	3818188	3827473
cg14682702	TIPARP	-7.21439	8.47689e-13	5.56442e-05	-4.58169	0.635076	chr2	111953038	chr3	156391024	156424559
cg11951113	KLF6	-7.21438	8.47795e-13	5.56511e-05	-3.92258	0.543717	chr1	23714161	chr10	3818188	3827473
cg21720802	SERTAD2	-7.21437	8.47805e-13	5.56518e-05	-5.23428	0.725535	chr11	66232921	chr2	64858755	64978139
cg06774893	DUSP2	-7.21437	8.47831e-13	5.56535e-05	-6.79265	0.941544	chr16	68011109	chr2	96808905	96811179
cg15565057	AHNAK	7.21436	8.47864e-13	5.56557e-05	12.1265	1.68088	chr1	207140871	chr11	62201016	62323707
cg24977553	AHNAK	-7.21434	8.4804e-13	5.56672e-05	-5.46244	0.757164	chr4	54671504	chr11	62201016	62323707
cg01228355	DUSP2	7.21431	8.48188e-13	5.5677e-05	13.1127	1.81759	chr4	47839876	chr2	96808905	96811179
cg10875215	AHNAK	-7.21431	8.48216e-13	5.56788e-05	-6.59099	0.9136	chr4	139586949	chr11	62201016	62323707
cg02329143	DUSP2	-7.2143	8.48232e-13	5.56798e-05	-5.91662	0.820124	chr3	108739179	chr2	96808905	96811179
cg07536910	AHNAK	7.21429	8.4832e-13	5.56856e-05	3.81854	0.529302	chr2	176948105	chr11	62201016	62323707
cg06308633	PIK3R1	7.21425	8.48565e-13	5.57017e-05	2.83727	0.393287	chr15	68230639	chr5	67511548	67597649
cg06275635	DUSP2	-7.21424	8.48604e-13	5.57042e-05	-7.12056	0.987014	chr1	153283994	chr2	96808905	96811179
cg23282041	FAM63A	7.21423	8.48673e-13	5.57088e-05	3.19161	0.442405	chr17	39950347	chr1	150969025	150980851
cg24970449	NCR1	7.21422	8.48745e-13	5.57135e-05	7.41789	1.02823	chr3	156846572	chr19	55417508	55427508
cg15111360	KLF6	7.21421	8.48812e-13	5.57179e-05	2.42491	0.33613	chr2	430929	chr10	3818188	3827473
cg15542570	KLF6	-7.21417	8.49056e-13	5.57339e-05	-2.15834	0.299181	chr6	150574391	chr10	3818188	3827473
cg15261605	AHNAK	-7.21415	8.49138e-13	5.57393e-05	-9.32718	1.2929	chr10	73234421	chr11	62201016	62323707
cg23078268	AHNAK	7.21414	8.49225e-13	5.5745e-05	4.12618	0.571957	chr10	100109635	chr11	62201016	62323707
cg19398107	AHNAK	-7.21412	8.49344e-13	5.57529e-05	-3.36604	0.46659	chr8	114502367	chr11	62201016	62323707
cg15712730	AHNAK	7.21412	8.49367e-13	5.57544e-05	4.06293	0.563192	chr2	231479715	chr11	62201016	62323707
cg15610170	SRSF5	-7.21411	8.49375e-13	5.57548e-05	-3.55271	0.492466	chr3	186747357	chr14	70193617	70238722
cg00263032	PDCD4-AS1	-7.21411	8.49398e-13	5.57564e-05	-6.5398	0.906529	chr6	154540505	chr10	112629626	112631991
cg13506288	CHST2	-7.2141	8.49458e-13	5.57603e-05	-3.51346	0.487027	chr10	134221633	chr3	142838173	142841800
cg01247747	SERTAD2	-7.21408	8.49586e-13	5.57687e-05	-4.99957	0.693029	chr12	123752727	chr2	64858755	64978139	Incident COPD, C-reactive protein (CRP) levels
cg00423277	KLF6	-7.21407	8.4964e-13	5.57723e-05	-2.52156	0.349533	chr8	65719068	chr10	3818188	3827473
cg22132509	DUSP2	7.21404	8.49807e-13	5.57832e-05	4.00727	0.555482	chr3	160475102	chr2	96808905	96811179
cg10472265	AHNAK	7.21403	8.49858e-13	5.57866e-05	4.63438	0.642412	chr4	2395705	chr11	62201016	62323707
cg03256424	AHNAK	-7.21397	8.50231e-13	5.58111e-05	-4.1129	0.57013	chr12	13099884	chr11	62201016	62323707
cg15384453	AHNAK	7.21396	8.50314e-13	5.58165e-05	3.23384	0.448276	chr6	30070082	chr11	62201016	62323707
cg22253547	KLF6	7.21391	8.50618e-13	5.58365e-05	2.73795	0.379538	chr21	40591928	chr10	3818188	3827473
cg20041729	CHST2	-7.21388	8.50819e-13	5.58496e-05	-4.2768	0.592858	chr13	80934176	chr3	142838173	142841800
cg13576696	CHST2	7.21386	8.50926e-13	5.58567e-05	6.43818	0.892474	chr8	142341920	chr3	142838173	142841800
cg11097541	FAM63A	-7.21384	8.51019e-13	5.58628e-05	-3.97794	0.551431	chr7	27208188	chr1	150969025	150980851
cg17657737	AHNAK	-7.21384	8.51059e-13	5.58654e-05	-6.448	0.893838	chr3	45224950	chr11	62201016	62323707
cg10278020	CHCHD7	7.21384	8.51063e-13	5.58657e-05	4.52384	0.627106	chr6	158633013	chr8	57124245	57131357
cg18828459	AHNAK	-7.21382	8.51143e-13	5.58709e-05	-6.40887	0.888416	chr6	43804205	chr11	62201016	62323707
cg27169709	SIK1	-7.21381	8.51231e-13	5.58767e-05	-7.82934	1.08533	chr2	109248169	chr21	44834395	44847008
cg00227790	LAIR1	7.21379	8.51312e-13	5.5882e-05	3.88746	0.538892	chr15	93347048	chr19	54865362	54882165
cg05023063	CHST2	-7.21372	8.51732e-13	5.59096e-05	-4.95783	0.687277	chr14	99782455	chr3	142838173	142841800
cg24691069	AHNAK	7.21372	8.51759e-13	5.59114e-05	7.69902	1.06727	chr6	37322773	chr11	62201016	62323707
cg26955453	AHNAK	-7.2137	8.51852e-13	5.59175e-05	-5.30635	0.735593	chr7	140303547	chr11	62201016	62323707
cg04932525	AHNAK	-7.2137	8.51859e-13	5.59179e-05	-5.27157	0.730771	chr2	109222461	chr11	62201016	62323707
cg10391228	NCR1	-7.2137	8.5186e-13	5.5918e-05	-6.13939	0.851073	chr8	59222640	chr19	55417508	55427508
cg10009281	KLF6	-7.21369	8.51955e-13	5.59242e-05	-2.40146	0.332903	chr17	8657989	chr10	3818188	3827473
cg16943600	DUSP2	-7.21365	8.52174e-13	5.59386e-05	-6.21967	0.862208	chr1	22174757	chr2	96808905	96811179
cg13672625	SIK1	-7.2136	8.52514e-13	5.59609e-05	-6.83941	0.948128	chr6	106196924	chr21	44834395	44847008
cg20848759	AHNAK	-7.21356	8.52709e-13	5.59737e-05	-3.95007	0.547589	chr12	56982155	chr11	62201016	62323707
cg23728247	AHNAK	-7.21356	8.52736e-13	5.59755e-05	-3.68758	0.511201	chr5	119781769	chr11	62201016	62323707
cg26813604	AHNAK	7.21355	8.52801e-13	5.59797e-05	5.54701	0.768971	chr5	172256357	chr11	62201016	62323707
cg09374763	PIK3R1	7.21355	8.52809e-13	5.59803e-05	2.89959	0.401965	chr12	92863806	chr5	67511548	67597649
cg14431546	SIK1	-7.21353	8.52926e-13	5.5988e-05	-9.72003	1.34747	chr12	132997503	chr21	44834395	44847008
cg12680107	TNFAIP3	7.21353	8.52927e-13	5.5988e-05	4.62055	0.64054	chr16	4785333	chr6	138188351	138204449
cg01222128	AHNAK	-7.21353	8.52938e-13	5.59888e-05	-5.08129	0.704412	chr12	117273482	chr11	62201016	62323707
cg13029130	CHCHD7	7.21351	8.53028e-13	5.59947e-05	5.51023	0.763877	chr2	68593246	chr8	57124245	57131357
cg02064237	AHNAK	7.21351	8.53046e-13	5.59959e-05	6.35086	0.880413	chr5	178323492	chr11	62201016	62323707
cg23536057	CHCHD7	7.21348	8.53191e-13	5.60053e-05	4.93139	0.683635	chr2	16831810	chr8	57124245	57131357
cg03358250	CHST2	7.21348	8.53214e-13	5.60068e-05	5.25981	0.729164	chr2	182842542	chr3	142838173	142841800
cg07439657	AHNAK	-7.21341	8.53662e-13	5.60363e-05	-5.26312	0.72963	chr17	75075524	chr11	62201016	62323707
cg11846112	KLF6	7.2134	8.53711e-13	5.60395e-05	1.38153	0.191522	chr1	227729906	chr10	3818188	3827473
cg27663123	TNFAIP3	-7.21338	8.53797e-13	5.60451e-05	-4.55378	0.631296	chr14	91853682	chr6	138188351	138204449
cg02963175	AHNAK	-7.21336	8.53947e-13	5.60549e-05	-5.66121	0.784823	chr7	29166654	chr11	62201016	62323707
cg22222644	CCL3	-7.21336	8.53971e-13	5.60565e-05	-6.94792	0.963202	chr19	51883242	chr17	34415602	34417515
cg24039697	DUSP2	7.21333	8.54135e-13	5.60673e-05	4.35244	0.603389	chr10	8094534	chr2	96808905	96811179
cg20001829	TIPARP	7.21332	8.54163e-13	5.60692e-05	4.83109	0.669746	chr11	118402342	chr3	156391024	156424559
cg14693194	AHNAK	7.2133	8.54285e-13	5.60772e-05	7.24456	1.00433	chr18	6415252	chr11	62201016	62323707
cg16398417	AHNAK	7.2133	8.54304e-13	5.60784e-05	5.02125	0.69611	chr9	130717709	chr11	62201016	62323707
cg12471378	AX748345	-7.21329	8.54346e-13	5.60811e-05	-6.97541	0.967021	chr19	31705093	chr17	4385261	4389648
cg25122433	PIK3R1	7.21326	8.54543e-13	5.60941e-05	2.39855	0.332519	chr2	231602179	chr5	67511548	67597649
cg22869887	CHST2	7.21325	8.54634e-13	5.61001e-05	7.335	1.01688	chr15	91467640	chr3	142838173	142841800
cg17693957	SERTAD2	-7.21323	8.54726e-13	5.61061e-05	-4.71122	0.653136	chr22	31002757	chr2	64858755	64978139
cg03188495	CHST2	-7.21323	8.54726e-13	5.61061e-05	-6.79646	0.942221	chr19	3136515	chr3	142838173	142841800
cg20090290	SIK1	-7.21323	8.54746e-13	5.61075e-05	-4.29484	0.595412	chr11	46543695	chr21	44834395	44847008
cg07824636	DUSP2	-7.21323	8.54755e-13	5.6108e-05	-3.80815	0.52794	chr1	221967245	chr2	96808905	96811179
cg08916142	AX748345	7.21322	8.54768e-13	5.61089e-05	6.39633	0.88675	chr5	179279566	chr17	4385261	4389648
cg04578566	KLF6	-7.21316	8.55143e-13	5.61335e-05	-3.12113	0.4327	chr1	167095079	chr10	3818188	3827473
cg25441315	CHCHD7	-7.21315	8.55192e-13	5.61367e-05	-3.87161	0.536743	chr1	19814908	chr8	57124245	57131357
cg12294743	AHNAK	-7.21314	8.55286e-13	5.61429e-05	-5.42251	0.751755	chr16	12121207	chr11	62201016	62323707
cg14583871	AHNAK	7.21313	8.55328e-13	5.61457e-05	5.30665	0.735693	chr21	36043191	chr11	62201016	62323707
cg13840239	KLF6	-7.21313	8.55361e-13	5.61478e-05	-2.65919	0.36866	chr9	89218392	chr10	3818188	3827473
cg06078469	CHST2	-7.21313	8.55362e-13	5.61479e-05	-5.62497	0.779825	chr17	55335955	chr3	142838173	142841800
cg19372710	AHNAK	-7.21311	8.55442e-13	5.61531e-05	-6.01109	0.833355	chr4	187810783	chr11	62201016	62323707
cg24055703	DUSP2	-7.21311	8.55465e-13	5.61546e-05	-5.82492	0.807547	chr20	46417680	chr2	96808905	96811179
cg11642681	FAM63A	-7.21311	8.5547e-13	5.6155e-05	-2.70042	0.374377	chr8	29210373	chr1	150969025	150980851
cg07318145	DUSP2	-7.21304	8.55877e-13	5.61817e-05	-5.84431	0.810242	chr1	247614654	chr2	96808905	96811179
cg00008282	AHNAK	-7.21304	8.55897e-13	5.6183e-05	-5.01422	0.69516	chr7	44366652	chr11	62201016	62323707
cg11851174	AHNAK	-7.21303	8.55938e-13	5.61857e-05	-4.40851	0.611187	chr17	17712609	chr11	62201016	62323707
cg08838149	CREM	-7.21302	8.55994e-13	5.61894e-05	-4.51572	0.62605	chr5	14817405	chr10	35415719	35501886
cg21421513	AX748345	-7.21301	8.56057e-13	5.61935e-05	-5.17568	0.717548	chr10	99541688	chr17	4385261	4389648
cg03456938	AHNAK	7.21298	8.56253e-13	5.62063e-05	6.28477	0.871314	chr16	67197084	chr11	62201016	62323707
cg13609861	KLF6	-7.21297	8.56341e-13	5.62121e-05	-2.88866	0.400481	chr9	133780848	chr10	3818188	3827473
cg08600854	KLF6	-7.21295	8.56459e-13	5.62199e-05	-2.61936	0.363147	chr1	7014309	chr10	3818188	3827473
cg11657501	DUSP2	-7.21294	8.56464e-13	5.62202e-05	-5.80947	0.805423	chr19	13894596	chr2	96808905	96811179
cg24392889	KLF6	7.21293	8.56583e-13	5.6228e-05	2.8294	0.392268	chr17	77775305	chr10	3818188	3827473
cg19898437	AHNAK	-7.21292	8.56633e-13	5.62313e-05	-4.1905	0.580971	chr6	160758934	chr11	62201016	62323707
cg00097818	AHNAK	-7.2129	8.56723e-13	5.62372e-05	-5.20585	0.721742	chr5	175137006	chr11	62201016	62323707
cg02847262	AHNAK	-7.21288	8.56882e-13	5.62477e-05	-7.46072	1.03436	chr2	121564365	chr11	62201016	62323707
cg15283373	PIK3R1	7.21288	8.56889e-13	5.62481e-05	3.21534	0.445778	chr12	57998317	chr5	67511548	67597649
cg02779016	TMEM2	-7.21287	8.56916e-13	5.62499e-05	-3.82431	0.530207	chr15	43809689	chr9	74298282	74431606
cg09949222	CHST2	7.21286	8.56952e-13	5.62522e-05	6.00884	0.833072	chr2	97196698	chr3	142838173	142841800	eosinophilia, Incident COPD, C-reactive protein (CRP) levels
cg03205053	AHNAK	-7.21285	8.57066e-13	5.62597e-05	-5.21365	0.722829	chr21	44885063	chr11	62201016	62323707
cg24628187	DUSP2	7.21284	8.57113e-13	5.62628e-05	9.46677	1.31249	chr17	40216048	chr2	96808905	96811179
cg13688260	PIK3R1	7.21281	8.57313e-13	5.62759e-05	4.27121	0.59217	chr20	42901669	chr5	67511548	67597649
cg17007693	KLF6	-7.21278	8.57457e-13	5.62854e-05	-2.42725	0.336521	chr18	12041356	chr10	3818188	3827473
cg08961187	SERTAD2	-7.21278	8.57486e-13	5.62873e-05	-4.53223	0.628362	chr6	37648275	chr2	64858755	64978139
cg01377140	FAM63A	7.21277	8.57547e-13	5.62913e-05	3.77172	0.522922	chr13	53651089	chr1	150969025	150980851
cg17769523	AHNAK	-7.21276	8.57582e-13	5.62936e-05	-3.11657	0.432091	chr3	182003594	chr11	62201016	62323707
cg14623715	DUSP2	7.21276	8.57593e-13	5.62943e-05	2.51876	0.349209	chr6	136174534	chr2	96808905	96811179
cg18474153	AHNAK	-7.21275	8.5763e-13	5.62967e-05	-3.57063	0.495045	chr19	3984323	chr11	62201016	62323707
cg21335376	SIK1	-7.21273	8.57748e-13	5.63045e-05	-5.34992	0.741733	chr7	132649930	chr21	44834395	44847008
cg06566239	CHST2	7.21273	8.57782e-13	5.63067e-05	6.01854	0.834434	chr10	131361472	chr3	142838173	142841800
cg17174275	AHNAK	-7.21273	8.57788e-13	5.63071e-05	-5.95855	0.826116	chr15	26109429	chr11	62201016	62323707
cg12954867	SERTAD2	7.2127	8.5793e-13	5.63164e-05	3.58344	0.496824	chr1	247573293	chr2	64858755	64978139
cg09025210	DUSP2	-7.2127	8.5794e-13	5.63171e-05	-6.06953	0.841506	chr3	141132146	chr2	96808905	96811179
cg22541400	AHNAK	-7.21266	8.58203e-13	5.63343e-05	-6.93529	0.961545	chr17	9840728	chr11	62201016	62323707
cg00430022	AHNAK	-7.21263	8.58366e-13	5.63451e-05	-6.19322	0.858663	chr1	44475499	chr11	62201016	62323707
cg00174428	KLF6	7.21261	8.58498e-13	5.63537e-05	1.74327	0.241697	chr1	165204791	chr10	3818188	3827473
cg00459232	PIK3R1	7.2126	8.5855e-13	5.63571e-05	3.03672	0.42103	chr12	6309025	chr5	67511548	67597649
cg11789371	KLF6	-7.21259	8.58641e-13	5.63631e-05	-3.14732	0.436365	chr14	102551385	chr10	3818188	3827473
cg04478605	DUSP2	-7.21258	8.58689e-13	5.63662e-05	-6.43905	0.892753	chr17	75554122	chr2	96808905	96811179
cg17063742	NCR1	-7.21255	8.58845e-13	5.63765e-05	-8.95004	1.2409	chr11	78063473	chr19	55417508	55427508
cg13052711	AX748345	7.21253	8.59022e-13	5.63881e-05	5.74657	0.796749	chr1	246823247	chr17	4385261	4389648
cg21024495	CCL3	-7.2125	8.59181e-13	5.63986e-05	-5.40756	0.749749	chr15	70393940	chr17	34415602	34417515
cg21264055	DUSP2	7.21247	8.59343e-13	5.64092e-05	10.0528	1.3938	chr6	30523242	chr2	96808905	96811179
cg10732094	SIK1	-7.21246	8.59398e-13	5.64128e-05	-8.99719	1.24745	chr19	45957466	chr21	44834395	44847008
cg20820107	AHNAK	7.21245	8.59462e-13	5.6417e-05	6.13366	0.850427	chr1	12193099	chr11	62201016	62323707
cg25618559	SLC11A2	-7.21243	8.59582e-13	5.64249e-05	-4.67037	0.647545	chr2	241644166	chr12	51373184	51422349
cg18489923	AHNAK	7.21243	8.59601e-13	5.64261e-05	5.2251	0.724457	chr1	90097894	chr11	62201016	62323707
cg02754186	DUSP2	-7.21243	8.59631e-13	5.64281e-05	-6.59587	0.914514	chr5	56992863	chr2	96808905	96811179
cg01261075	FAM63A	-7.21241	8.59722e-13	5.6434e-05	-2.25629	0.312835	chr4	187645132	chr1	150969025	150980851
cg24892659	PIK3R1	7.21241	8.59755e-13	5.64362e-05	3.41919	0.474071	chr16	27240805	chr5	67511548	67597649
cg07306426	CHCHD7	7.21237	8.59953e-13	5.64492e-05	3.2297	0.4478	chr20	43990103	chr8	57124245	57131357
cg20003618	AHNAK	-7.21236	8.60052e-13	5.64557e-05	-7.50358	1.04038	chr10	49982659	chr11	62201016	62323707
cg08754339	AHNAK	7.21235	8.6012e-13	5.64602e-05	3.74843	0.519724	chr20	39560256	chr11	62201016	62323707
cg02558361	CHCHD7	7.21232	8.60266e-13	5.64698e-05	4.99438	0.692479	chr19	39143287	chr8	57124245	57131357
cg19122233	AHNAK	-7.21231	8.60316e-13	5.64731e-05	-4.29691	0.595774	chr13	46757637	chr11	62201016	62323707
cg01439112	KLF6	7.21231	8.60339e-13	5.64745e-05	2.86011	0.396559	chr3	37904034	chr10	3818188	3827473
cg16527411	TNFAIP3	7.2123	8.60419e-13	5.64798e-05	5.03881	0.698642	chr12	92860048	chr6	138188351	138204449
cg05328447	NCR1	7.21227	8.60583e-13	5.64906e-05	6.70706	0.929951	chr6	37482321	chr19	55417508	55427508
cg14689537	CHST2	-7.21224	8.60737e-13	5.65007e-05	-5.09735	0.706763	chr10	94450866	chr3	142838173	142841800
cg06049781	KLF6	7.21224	8.60751e-13	5.65016e-05	2.30919	0.320177	chr2	72371838	chr10	3818188	3827473
cg06873452	AHNAK	7.21223	8.60797e-13	5.65046e-05	6.57259	0.911312	chr17	79370518	chr11	62201016	62323707
cg14314661	CRIP1	-7.21223	8.60835e-13	5.65071e-05	-4.14463	0.574668	chr10	81026703	chr14	105952654	105955284
cg24983135	AHNAK	-7.21223	8.60836e-13	5.65072e-05	-4.36642	0.605419	chr1	117837558	chr11	62201016	62323707
cg09226262	TIPARP	7.21222	8.6087e-13	5.65094e-05	3.42834	0.475351	chr19	46319145	chr3	156391024	156424559
cg10576724	AHNAK	-7.2122	8.60984e-13	5.65169e-05	-7.43941	1.0315	chr2	47078188	chr11	62201016	62323707
cg19478820	KLF6	-7.2122	8.60998e-13	5.65178e-05	-2.31527	0.321021	chr11	45044355	chr10	3818188	3827473
cg18446515	DUSP2	-7.21219	8.61074e-13	5.65228e-05	-7.75003	1.07457	chr15	80789881	chr2	96808905	96811179
cg22388897	PIK3R1	7.21219	8.61078e-13	5.65231e-05	2.7334	0.378997	chr14	77508811	chr5	67511548	67597649
cg15160198	DUSP2	7.21215	8.6129e-13	5.6537e-05	9.37396	1.29974	chr8	65711369	chr2	96808905	96811179
cg26766064	CHST2	7.21214	8.61406e-13	5.65446e-05	5.9451	0.824319	chr17	79099711	chr3	142838173	142841800
cg16102825	SIK1	7.21213	8.6142e-13	5.65455e-05	7.75437	1.07518	chr2	235055287	chr21	44834395	44847008
cg02815729	TIPARP	-7.21212	8.61482e-13	5.65496e-05	-4.72682	0.655399	chr2	192071523	chr3	156391024	156424559
cg05678100	TIPARP	7.21209	8.61706e-13	5.65643e-05	4.76265	0.660371	chr4	172734031	chr3	156391024	156424559
cg27470087	FAM63A	-7.21207	8.61789e-13	5.65697e-05	-2.70469	0.375023	chr11	64127816	chr1	150969025	150980851
cg09524907	DUSP2	7.21199	8.62276e-13	5.66017e-05	5.07703	0.70397	chr8	56014406	chr2	96808905	96811179
cg12788400	SIK1	-7.21199	8.6231e-13	5.66039e-05	-8.94769	1.24067	chr6	138091394	chr21	44834395	44847008	Papuan ancestry
cg09525764	SIK1	7.21197	8.62447e-13	5.66129e-05	6.82076	0.945756	chr5	66456085	chr21	44834395	44847008
cg03362418	KLF6	-7.21194	8.62582e-13	5.66218e-05	-1.54867	0.214737	chr22	50965563	chr10	3818188	3827473
cg16596367	DUSP2	7.21191	8.62781e-13	5.66348e-05	9.75888	1.35316	chr16	89070757	chr2	96808905	96811179
cg01203254	AX748345	7.21191	8.62785e-13	5.66351e-05	5.41957	0.751476	chr20	19804893	chr17	4385261	4389648
cg23227454	DUSP2	-7.21191	8.62791e-13	5.66355e-05	-7.51144	1.04153	chr10	131075247	chr2	96808905	96811179
cg00247962	NCR1	7.21191	8.62805e-13	5.66365e-05	8.63204	1.19691	chr9	130744307	chr19	55417508	55427508
cg07369590	KLF6	-7.21182	8.63325e-13	5.66706e-05	-2.47943	0.3438	chr13	31712722	chr10	3818188	3827473
cg24141631	AHNAK	-7.21182	8.63333e-13	5.66711e-05	-5.61001	0.777891	chr8	8354027	chr11	62201016	62323707
cg12157735	CCL3	-7.21182	8.63336e-13	5.66713e-05	-4.45743	0.618072	chr6	108989514	chr17	34415602	34417515
cg03821216	CHST2	7.21182	8.63349e-13	5.66721e-05	5.7113	0.791936	chr2	71775047	chr3	142838173	142841800
cg12214701	DUSP2	-7.21181	8.63393e-13	5.6675e-05	-4.32048	0.599084	chr10	13382978	chr2	96808905	96811179
cg06741063	SLC11A2	-7.21181	8.63398e-13	5.66754e-05	-6.4821	0.898818	chr10	90586270	chr12	51373184	51422349
cg22952459	CHCHD7	-7.21181	8.6342e-13	5.66768e-05	-6.12781	0.849691	chr10	85932784	chr8	57124245	57131357
cg04824255	FAM63A	7.21176	8.63707e-13	5.66956e-05	3.79593	0.526353	chr2	29616512	chr1	150969025	150980851
cg19649018	AHNAK	-7.21175	8.63769e-13	5.66997e-05	-5.62886	0.780512	chr10	131260468	chr11	62201016	62323707
cg10402101	DUSP2	7.21174	8.63832e-13	5.67038e-05	5.6637	0.785345	chr18	53254331	chr2	96808905	96811179
cg08241694	KLF6	-7.21173	8.63903e-13	5.67085e-05	-2.79454	0.387499	chr7	50633896	chr10	3818188	3827473
cg26650769	TIPARP	-7.21171	8.64033e-13	5.6717e-05	-4.5845	0.635703	chr2	43124416	chr3	156391024	156424559
cg07411347	DUSP2	-7.2117	8.6409e-13	5.67208e-05	-4.97275	0.689539	chr11	78385832	chr2	96808905	96811179
cg21272996	CHST2	-7.21169	8.64112e-13	5.67222e-05	-5.58971	0.77509	chr11	57529255	chr3	142838173	142841800
cg08306076	AHNAK	-7.21169	8.64142e-13	5.67242e-05	-3.30931	0.458881	chr6	2974079	chr11	62201016	62323707
cg23120800	AHNAK	7.21168	8.64187e-13	5.67272e-05	6.42343	0.890698	chr6	36954792	chr11	62201016	62323707
cg26755038	FAM63A	7.21167	8.64239e-13	5.67305e-05	3.38059	0.468767	chr22	18264535	chr1	150969025	150980851
cg16815563	TMEM2	-7.21166	8.64337e-13	5.6737e-05	-2.73108	0.378703	chr2	218083568	chr9	74298282	74431606
cg14906253	TNFAIP3	7.21164	8.64418e-13	5.67423e-05	3.85804	0.534974	chr8	107669382	chr6	138188351	138204449
cg15338098	CHCHD7	7.21163	8.64479e-13	5.67463e-05	3.69742	0.512703	chr12	56120970	chr8	57124245	57131357
cg15320267	KLF6	-7.21163	8.64523e-13	5.67492e-05	-2.44768	0.339408	chr5	157625682	chr10	3818188	3827473
cg26778932	CRIP1	-7.21161	8.64619e-13	5.67555e-05	-4.81028	0.667018	chr4	90245874	chr14	105952654	105955284
cg16005592	AHNAK	7.2116	8.64663e-13	5.67584e-05	4.76935	0.661344	chr5	964654	chr11	62201016	62323707
cg26289022	DUSP2	-7.2116	8.64674e-13	5.67591e-05	-4.96016	0.687802	chr3	197319080	chr2	96808905	96811179
cg24086788	SIK1	-7.21159	8.64739e-13	5.67634e-05	-4.83557	0.670528	chr13	51827485	chr21	44834395	44847008
cg06243194	NCR1	7.21155	8.64966e-13	5.67783e-05	8.3378	1.15617	chr17	61524713	chr19	55417508	55427508
cg25138218	DUSP2	-7.21154	8.65027e-13	5.67823e-05	-7.10971	0.985879	chr1	7070451	chr2	96808905	96811179
cg08444679	DUSP2	-7.21154	8.65038e-13	5.6783e-05	-6.70287	0.929464	chr13	42119988	chr2	96808905	96811179
cg21610385	SIK1	-7.21149	8.65341e-13	5.68029e-05	-8.66354	1.20135	chr11	102461989	chr21	44834395	44847008
cg24400775	AHNAK	7.21148	8.65414e-13	5.68077e-05	6.34213	0.87945	chr21	38353264	chr11	62201016	62323707
cg27553193	AX748345	7.21147	8.65465e-13	5.6811e-05	6.55097	0.90841	chr22	41099194	chr17	4385261	4389648
cg14679780	TNFAIP3	-7.21147	8.65502e-13	5.68135e-05	-2.58549	0.358525	chr19	4059525	chr6	138188351	138204449
cg22236399	KLF6	-7.21145	8.65636e-13	5.68222e-05	-2.83502	0.393128	chr1	23163617	chr10	3818188	3827473
cg20934063	AHNAK	-7.21143	8.65725e-13	5.68281e-05	-6.19309	0.858787	chr21	46596609	chr11	62201016	62323707
cg08592912	CHST2	7.2114	8.65892e-13	5.68391e-05	7.42709	1.02991	chr20	56403926	chr3	142838173	142841800
cg00117536	SLC11A2	7.2114	8.65904e-13	5.68398e-05	4.91044	0.680927	chr7	48128124	chr12	51373184	51422349
cg01638896	DUSP2	-7.21139	8.65982e-13	5.6845e-05	-6.71459	0.931109	chr8	37692797	chr2	96808905	96811179
cg00105570	TNFAIP3	7.21135	8.66206e-13	5.68597e-05	5.98288	0.829647	chr11	36588429	chr6	138188351	138204449
cg02328020	CRIP1	-7.21135	8.66222e-13	5.68608e-05	-3.62018	0.502011	chr6	138168326	chr14	105952654	105955284	LTA protein levels (SeqId = 3505-6), Incident Type 2 Diabetes, Incident COPD, C-reactive protein (CRP) levels
cg13924807	TNFAIP3	-7.21135	8.66233e-13	5.68615e-05	-4.3338	0.60097	chr5	153994571	chr6	138188351	138204449
cg17542751	TNFAIP3	7.21135	8.66235e-13	5.68616e-05	5.36385	0.743807	chr22	44568725	chr6	138188351	138204449
cg03074326	AHNAK	-7.21133	8.66353e-13	5.68693e-05	-3.63588	0.50419	chr14	52163526	chr11	62201016	62323707
cg00786138	DUSP2	7.21132	8.66379e-13	5.68711e-05	8.00619	1.11022	chr1	8470722	chr2	96808905	96811179
cg19057874	PIK3R1	7.21132	8.66411e-13	5.68731e-05	3.31514	0.459713	chr10	70060567	chr5	67511548	67597649
cg03366951	AHNAK	7.21126	8.66777e-13	5.68971e-05	3.38527	0.469442	chr3	39302545	chr11	62201016	62323707
cg24869116	DUSP2	-7.21125	8.66843e-13	5.69015e-05	-5.74121	0.796146	chr8	11315529	chr2	96808905	96811179
cg05367967	SIK1	7.21118	8.67269e-13	5.69295e-05	6.02801	0.835925	chr6	106035490	chr21	44834395	44847008
cg11439596	KLF6	7.21118	8.67292e-13	5.6931e-05	1.65624	0.229677	chr5	1931376	chr10	3818188	3827473
cg26883033	DUSP2	-7.21113	8.67573e-13	5.69494e-05	-5.7416	0.796213	chr10	80027004	chr2	96808905	96811179
cg17319795	AX748345	7.21113	8.6758e-13	5.69499e-05	3.94241	0.546712	chr14	93170808	chr17	4385261	4389648
cg04599830	DUSP2	-7.21111	8.67674e-13	5.6956e-05	-4.38044	0.607457	chr10	64430989	chr2	96808905	96811179
cg04428662	AHNAK	-7.2111	8.67735e-13	5.69601e-05	-5.21129	0.722676	chr4	2934188	chr11	62201016	62323707
cg02691658	KLF6	-7.21109	8.67804e-13	5.69646e-05	-2.13551	0.296142	chr2	160375009	chr10	3818188	3827473
cg08752726	CHCHD7	7.21109	8.67856e-13	5.6968e-05	3.00008	0.416037	chr21	36254259	chr8	57124245	57131357
cg15802249	CCL3	-7.21107	8.67919e-13	5.69722e-05	-9.33503	1.29454	chr7	18168080	chr17	34415602	34417515
cg07960360	PIK3R1	7.21107	8.67958e-13	5.69747e-05	3.2498	0.450668	chr14	96128403	chr5	67511548	67597649
cg24437007	KLF6	-7.21105	8.68091e-13	5.69834e-05	-2.83711	0.39344	chr15	74012803	chr10	3818188	3827473
cg22876356	CHCHD7	7.21101	8.68323e-13	5.69987e-05	5.24345	0.727145	chr12	96592098	chr8	57124245	57131357
cg06962633	SIK1	-7.21099	8.68421e-13	5.70051e-05	-7.43432	1.03097	chr11	19928849	chr21	44834395	44847008
cg04459170	TIPARP	-7.21098	8.68501e-13	5.70103e-05	-5.19248	0.720079	chr20	48892065	chr3	156391024	156424559
cg19917907	TIPARP	-7.21098	8.68531e-13	5.70123e-05	-5.516	0.764945	chr1	171227265	chr3	156391024	156424559
cg12698430	AHNAK	7.21097	8.68538e-13	5.70128e-05	4.00552	0.555475	chr16	29225285	chr11	62201016	62323707
cg11103458	AHNAK	-7.21097	8.68561e-13	5.70143e-05	-6.24105	0.865493	chr7	101917355	chr11	62201016	62323707
cg22117646	AHNAK	-7.21096	8.68608e-13	5.70174e-05	-4.81172	0.667278	chr20	23011983	chr11	62201016	62323707
cg26296928	DUSP2	-7.21095	8.68673e-13	5.70217e-05	-5.93197	0.822633	chr6	125292227	chr2	96808905	96811179
cg09680149	NCR1	-7.21093	8.6879e-13	5.70293e-05	-6.38497	0.885456	chr12	6487052	chr19	55417508	55427508
cg14493975	SERTAD2	7.21092	8.68852e-13	5.70334e-05	4.13484	0.573414	chr11	63879234	chr2	64858755	64978139
cg20596329	KLF6	7.21091	8.68942e-13	5.70393e-05	1.87717	0.260323	chr11	67895842	chr10	3818188	3827473
cg19581730	TNFSF14	7.21089	8.69085e-13	5.70487e-05	4.1302	0.572773	chr22	24828041	chr19	6663148	6670599
cg25417936	KLF6	-7.21088	8.69148e-13	5.70528e-05	-2.69878	0.374265	chr2	165754136	chr10	3818188	3827473
cg12346138	SLC11A2	-7.21085	8.69321e-13	5.70642e-05	-6.34134	0.879416	chr3	14809295	chr12	51373184	51422349
cg11439695	CHST2	7.21084	8.69343e-13	5.70656e-05	5.6709	0.786441	chr12	2561024	chr3	142838173	142841800
cg05762640	TIPARP	7.21084	8.69384e-13	5.70683e-05	4.90426	0.680124	chr19	2616885	chr3	156391024	156424559
cg18668325	TIPARP	7.21079	8.69649e-13	5.70857e-05	4.16822	0.578053	chr1	78354051	chr3	156391024	156424559
cg10284006	KLF6	-7.21078	8.69731e-13	5.70911e-05	-2.09467	0.290491	chr12	53162093	chr10	3818188	3827473
cg27447382	FAM63A	-7.21078	8.69752e-13	5.70925e-05	-3.39847	0.471305	chr3	23804563	chr1	150969025	150980851
cg10787292	SERTAD2	-7.21077	8.69791e-13	5.7095e-05	-3.86105	0.535456	chr1	160989907	chr2	64858755	64978139
cg23906261	DUSP2	7.21077	8.69826e-13	5.70973e-05	8.06293	1.11818	chr10	118030848	chr2	96808905	96811179
cg03280118	AX748345	7.21076	8.69858e-13	5.70994e-05	5.61873	0.779215	chr11	3070684	chr17	4385261	4389648
cg11956636	CRIP1	-7.21076	8.69877e-13	5.71006e-05	-5.56214	0.771367	chr10	126330161	chr14	105952654	105955284
cg24685164	AHNAK	-7.21074	8.70015e-13	5.71097e-05	-5.87192	0.81433	chr2	86586222	chr11	62201016	62323707
cg25607886	SERTAD2	-7.21073	8.70033e-13	5.71109e-05	-3.3648	0.466638	chr12	121285702	chr2	64858755	64978139
cg02391922	AHNAK	-7.21073	8.70036e-13	5.71111e-05	-6.00526	0.832823	chr15	60837277	chr11	62201016	62323707
cg15036326	FAM63A	7.21071	8.70171e-13	5.712e-05	2.78975	0.38689	chr17	27048708	chr1	150969025	150980851
cg17144735	TNFAIP3	-7.21069	8.70278e-13	5.7127e-05	-4.73671	0.656901	chr10	70804291	chr6	138188351	138204449
cg02226810	CHST2	-7.21068	8.70336e-13	5.71308e-05	-7.18711	0.99673	chr6	1605352	chr3	142838173	142841800
cg16025030	DUSP2	-7.21067	8.70434e-13	5.71372e-05	-4.67072	0.647751	chr1	206917905	chr2	96808905	96811179
cg06297951	CHST2	7.21065	8.70562e-13	5.71456e-05	7.02692	0.97452	chr15	39985286	chr3	142838173	142841800
cg08894131	AHNAK	-7.21064	8.70614e-13	5.7149e-05	-7.9079	1.0967	chr1	147231061	chr11	62201016	62323707
cg00450651	PDCD4-AS1	7.2106	8.70827e-13	5.7163e-05	3.46491	0.48053	chr5	139485902	chr10	112629626	112631991
cg00830710	LMO2	7.21059	8.70902e-13	5.7168e-05	5.45835	0.756991	chr12	124419761	chr11	33880122	33913836
cg13521435	NCR1	7.21059	8.70911e-13	5.71686e-05	6.43242	0.89208	chr1	224933908	chr19	55417508	55427508
cg12081942	PIK3R1	7.21056	8.71086e-13	5.718e-05	3.62086	0.50216	chr8	98001492	chr5	67511548	67597649
cg03137202	AHNAK	-7.21049	8.71509e-13	5.72078e-05	-4.47044	0.619991	chr1	120453393	chr11	62201016	62323707
cg27662477	AHNAK	7.21049	8.71528e-13	5.7209e-05	4.0881	0.566966	chr20	48947379	chr11	62201016	62323707
cg04753163	PIK3R1	-7.21048	8.71583e-13	5.72127e-05	-4.32077	0.599235	chr6	42249488	chr5	67511548	67597649
cg11339384	PIK3R1	-7.21042	8.71947e-13	5.72366e-05	-3.46498	0.480552	chr2	113405125	chr5	67511548	67597649
cg05151665	KLF6	-7.21042	8.71974e-13	5.72383e-05	-2.35445	0.326535	chr5	177812471	chr10	3818188	3827473
cg11700071	CHST2	-7.2104	8.72106e-13	5.7247e-05	-6.74676	0.935698	chr11	2847778	chr3	142838173	142841800
cg14811030	CHST2	-7.21039	8.7217e-13	5.72512e-05	-12.3159	1.70808	chr2	97542197	chr3	142838173	142841800
cg18143243	DUSP2	7.21038	8.722e-13	5.72532e-05	5.74206	0.79636	chr3	54155663	chr2	96808905	96811179
cg00956064	NCR1	-7.21038	8.72212e-13	5.7254e-05	-5.34568	0.741387	chr2	70174730	chr19	55417508	55427508
cg14588606	DUSP2	-7.21036	8.72356e-13	5.72634e-05	-5.07835	0.704314	chr17	39183560	chr2	96808905	96811179
cg01196790	DUSP2	-7.21035	8.72388e-13	5.72655e-05	-5.17483	0.717694	chr21	45181377	chr2	96808905	96811179
cg13502115	AHNAK	-7.21035	8.72425e-13	5.72679e-05	-5.69795	0.790246	chr21	43567018	chr11	62201016	62323707
cg02182110	SERTAD2	7.21032	8.72562e-13	5.72769e-05	4.61502	0.640057	chr12	6417135	chr2	64858755	64978139
cg11518764	DUSP2	7.21028	8.72859e-13	5.72964e-05	5.08628	0.705421	chr15	31751448	chr2	96808905	96811179
cg04791448	SLC11A2	7.21027	8.72905e-13	5.72994e-05	8.068	1.11896	chr5	138854680	chr12	51373184	51422349
cg09684233	AHNAK	7.21024	8.73075e-13	5.73106e-05	4.75604	0.659623	chr2	175206966	chr11	62201016	62323707
cg21504918	DUSP2	7.2102	8.73327e-13	5.73271e-05	8.84189	1.2263	chr5	150400001	chr2	96808905	96811179
cg02120866	DUSP2	-7.21019	8.73383e-13	5.73308e-05	-6.7837	0.940848	chr6	6804127	chr2	96808905	96811179
cg17619729	AX748345	7.21015	8.73628e-13	5.73469e-05	5.13008	0.711508	chr5	124043595	chr17	4385261	4389648
cg18437209	CCL3	7.21015	8.73629e-13	5.73469e-05	4.88453	0.677452	chr11	35105199	chr17	34415602	34417515
cg08266870	CHST2	7.21015	8.73669e-13	5.73496e-05	7.85548	1.0895	chr7	29971872	chr3	142838173	142841800
cg09650882	DUSP2	-7.21014	8.73698e-13	5.73515e-05	-6.66095	0.923831	chr6	3893168	chr2	96808905	96811179
cg11901953	CHST2	-7.21014	8.73702e-13	5.73518e-05	-7.77589	1.07847	chr13	41046710	chr3	142838173	142841800
cg15726235	TIPARP	-7.21014	8.73733e-13	5.73538e-05	-4.51502	0.626204	chr17	4915387	chr3	156391024	156424559
cg04833845	CHST2	7.21013	8.73742e-13	5.73544e-05	7.08601	0.982785	chr19	44286076	chr3	142838173	142841800
cg03377916	KLF6	-7.21012	8.73804e-13	5.73585e-05	-3.08247	0.42752	chr16	10758658	chr10	3818188	3827473
cg18421840	FAM63A	7.21009	8.73991e-13	5.73707e-05	3.70336	0.513635	chr7	31099814	chr1	150969025	150980851
cg10186536	NCR1	7.21009	8.73998e-13	5.73712e-05	5.71649	0.792846	chr12	9820839	chr19	55417508	55427508
cg00061368	KLF6	-7.21009	8.74e-13	5.73713e-05	-2.39447	0.3321	chr1	16196968	chr10	3818188	3827473
cg14628323	AHNAK	-7.21008	8.7408e-13	5.73765e-05	-5.66726	0.786019	chr17	79906610	chr11	62201016	62323707
cg06928797	PDCD4-AS1	7.21008	8.7409e-13	5.73772e-05	4.72677	0.655579	chr11	116966699	chr10	112629626	112631991
cg06323049	PIK3R1	7.21008	8.74101e-13	5.73779e-05	3.52343	0.488681	chr16	28943094	chr5	67511548	67597649
cg10881616	SIK1	-7.21006	8.74201e-13	5.73845e-05	-8.09889	1.12328	chr17	27073614	chr21	44834395	44847008
cg13400493	PIK3R1	7.21005	8.74248e-13	5.73876e-05	3.70602	0.514007	chr7	44826786	chr5	67511548	67597649
cg03886752	DUSP2	7.21002	8.7446e-13	5.74015e-05	7.14442	0.990902	chr16	29973951	chr2	96808905	96811179
cg08200426	KLF6	-7.21002	8.74476e-13	5.74026e-05	-3.21319	0.445657	chr8	131668142	chr10	3818188	3827473
cg16813031	CHST2	-7.21001	8.74486e-13	5.74032e-05	-3.17066	0.439757	chr19	58666493	chr3	142838173	142841800
cg24680629	AHNAK	-7.21	8.74546e-13	5.74071e-05	-6.45387	0.895127	chr5	177535066	chr11	62201016	62323707
cg12361304	AHNAK	-7.20999	8.74643e-13	5.74135e-05	-2.8887	0.400653	chr10	3845545	chr11	62201016	62323707
cg23867673	AHNAK	-7.20999	8.74647e-13	5.74138e-05	-4.37993	0.607481	chr10	73404170	chr11	62201016	62323707	Smoking, HIV infection, age, Incident Lung Cancer, Incident Ischemic Heart Disease, Incident Type 2 Diabetes, Incident COPD, C-reactive protein (CRP) levels
cg22816424	CHST2	7.20998	8.74677e-13	5.74158e-05	8.78638	1.21864	chr22	36762339	chr3	142838173	142841800
cg07729711	SLC11A2	-7.20995	8.74913e-13	5.74312e-05	-6.83555	0.948073	chr11	67113287	chr12	51373184	51422349
cg23497527	AHNAK	7.20994	8.74927e-13	5.74321e-05	7.81704	1.0842	chr2	223269304	chr11	62201016	62323707
cg08843513	AHNAK	-7.20994	8.74941e-13	5.7433e-05	-6.83825	0.948448	chr3	14164955	chr11	62201016	62323707
cg04101217	PIK3R1	7.20993	8.75016e-13	5.7438e-05	5.1666	0.716596	chr1	246845391	chr5	67511548	67597649
cg04835975	SERTAD2	7.20993	8.75029e-13	5.74388e-05	5.50102	0.762979	chr22	42775394	chr2	64858755	64978139
cg04833845	KLF6	-7.2099	8.75192e-13	5.74496e-05	-2.72438	0.377866	chr19	44286076	chr10	3818188	3827473
cg12358219	AHNAK	-7.20987	8.75369e-13	5.74611e-05	-4.90048	0.67969	chr2	121257734	chr11	62201016	62323707
cg16704586	PIK3R1	-7.20985	8.75518e-13	5.74709e-05	-3.38478	0.469466	chr16	28997894	chr5	67511548	67597649
cg07441773	AHNAK	-7.20984	8.75556e-13	5.74734e-05	-6.65709	0.923334	chr2	208386322	chr11	62201016	62323707
cg10554210	SIK1	-7.20981	8.7578e-13	5.74882e-05	-4.96172	0.688191	chr8	59977636	chr21	44834395	44847008
cg10085474	AHNAK	7.20976	8.76069e-13	5.75071e-05	5.40023	0.749016	chr4	1221935	chr11	62201016	62323707
cg20181270	DUSP2	-7.20976	8.76071e-13	5.75073e-05	-5.89108	0.817097	chr7	20147323	chr2	96808905	96811179
cg08446900	TNFAIP3	7.20976	8.76095e-13	5.75088e-05	3.45637	0.479401	chr17	38501519	chr6	138188351	138204449
cg26993178	CCL3	-7.20975	8.76128e-13	5.7511e-05	-5.13266	0.711905	chr3	121786034	chr17	34415602	34417515
cg21810793	KLF6	-7.20973	8.7625e-13	5.7519e-05	-4.36015	0.60476	chr1	1103225	chr10	3818188	3827473
cg07277560	KLF6	-7.20973	8.76276e-13	5.75207e-05	-3.14043	0.435583	chr9	139485802	chr10	3818188	3827473
cg21545147	LAIR1	-7.20972	8.7634e-13	5.75249e-05	-4.98301	0.691152	chr6	37507123	chr19	54865362	54882165
cg10365849	AHNAK	7.20965	8.76735e-13	5.75508e-05	5.66795	0.786161	chr2	74740561	chr11	62201016	62323707
cg14179401	KLF6	-7.20964	8.76837e-13	5.75575e-05	-2.54369	0.352819	chr17	46550107	chr10	3818188	3827473
cg07083307	TNFAIP3	7.20963	8.76865e-13	5.75594e-05	4.70987	0.653275	chr19	44108018	chr6	138188351	138204449
cg12388888	HSD17B8	7.20959	8.77113e-13	5.75757e-05	4.04174	0.560606	chr19	55128473	chr6	33172419	33174608	alcohol withdrawal recovery
cg22137772	KLF6	-7.20958	8.77173e-13	5.75796e-05	-2.89455	0.401487	chr3	150755800	chr10	3818188	3827473
cg27211438	DUSP2	-7.20957	8.77219e-13	5.75826e-05	-6.00578	0.833029	chr15	71095215	chr2	96808905	96811179
cg18869856	DUSP2	-7.20957	8.77221e-13	5.75827e-05	-8.6334	1.19749	chr1	24235340	chr2	96808905	96811179
cg04660688	AHNAK	-7.20956	8.77327e-13	5.75897e-05	-7.08377	0.982553	chr17	3896999	chr11	62201016	62323707
cg05828925	CHST2	7.20955	8.77362e-13	5.7592e-05	6.47874	0.898633	chr8	22500482	chr3	142838173	142841800
cg25928447	DUSP2	7.2095	8.77669e-13	5.76121e-05	6.38639	0.885829	chr17	72439217	chr2	96808905	96811179
cg23762306	AX748345	7.20948	8.77816e-13	5.76218e-05	7.30337	1.01302	chr16	3817973	chr17	4385261	4389648
cg02380180	NCR1	-7.20946	8.77905e-13	5.76277e-05	-3.68215	0.510739	chr18	21417764	chr19	55417508	55427508
cg09948958	AHNAK	-7.20946	8.77962e-13	5.76314e-05	-7.41452	1.02844	chr14	94443055	chr11	62201016	62323707
cg07614859	CHCHD7	-7.20942	8.78158e-13	5.76442e-05	-4.79932	0.665701	chr1	116918716	chr8	57124245	57131357
cg00829600	CHST2	7.2094	8.78293e-13	5.76531e-05	6.23396	0.864699	chr16	84678923	chr3	142838173	142841800
cg21854324	FAM63A	7.20939	8.78342e-13	5.76563e-05	3.87007	0.536809	chr3	197198944	chr1	150969025	150980851
cg01613294	AHNAK	-7.20939	8.78371e-13	5.76582e-05	-3.12769	0.433835	chr22	36557607	chr11	62201016	62323707
cg24765459	DUSP2	7.20939	8.78396e-13	5.76598e-05	7.42209	1.0295	chr9	130713151	chr2	96808905	96811179
cg11758291	KLF6	-7.20938	8.78422e-13	5.76616e-05	-2.16698	0.300578	chr2	231898095	chr10	3818188	3827473
cg02917429	DUSP2	-7.20937	8.78463e-13	5.76643e-05	-7.32985	1.01671	chr9	132505420	chr2	96808905	96811179
cg02265745	AHNAK	-7.20936	8.78538e-13	5.76692e-05	-5.94261	0.824291	chr8	124241259	chr11	62201016	62323707
cg18935353	PIK3R1	7.20935	8.78603e-13	5.76734e-05	3.95614	0.548751	chr11	66085250	chr5	67511548	67597649
cg05557266	CRIP1	-7.20935	8.78613e-13	5.76741e-05	-4.4435	0.616352	chr3	49057259	chr14	105952654	105955284
cg22317887	FAM63A	7.20934	8.7866e-13	5.76772e-05	3.5345	0.490267	chr17	36058381	chr1	150969025	150980851
cg24774357	CHST2	-7.20932	8.78814e-13	5.76873e-05	-4.42075	0.6132	chr14	77504364	chr3	142838173	142841800
cg25480460	DUSP2	-7.20926	8.79158e-13	5.77099e-05	-6.26801	0.869438	chr11	47410707	chr2	96808905	96811179
cg17018728	DUSP2	-7.20926	8.79191e-13	5.7712e-05	-7.86011	1.09028	chr7	97715646	chr2	96808905	96811179
cg18314863	DUSP2	7.20926	8.79208e-13	5.77132e-05	6.95617	0.964894	chr11	36532405	chr2	96808905	96811179
cg06669759	AHNAK	7.20925	8.79269e-13	5.77172e-05	7.53519	1.04521	chr4	149362830	chr11	62201016	62323707
cg24591451	AHNAK	-7.20924	8.7931e-13	5.77199e-05	-6.63984	0.921018	chr6	166355962	chr11	62201016	62323707
cg26069271	TNFAIP3	7.20923	8.79374e-13	5.7724e-05	5.93367	0.823066	chr16	19222152	chr6	138188351	138204449
cg04902322	AHNAK	-7.20921	8.79513e-13	5.77332e-05	-5.94159	0.824167	chr19	12342114	chr11	62201016	62323707
cg03145866	TIPARP	-7.2092	8.79584e-13	5.77378e-05	-6.50692	0.902586	chr5	132012055	chr3	156391024	156424559
cg25784891	AHNAK	-7.20918	8.7965e-13	5.77422e-05	-3.7909	0.525843	chr2	69443984	chr11	62201016	62323707
cg23824762	FAM63A	7.20917	8.79727e-13	5.77472e-05	3.38737	0.46987	chr2	97171137	chr1	150969025	150980851
cg13671816	KLF6	-7.20915	8.79849e-13	5.77552e-05	-3.10932	0.431302	chr1	201434438	chr10	3818188	3827473
cg02949759	KLF6	-7.20914	8.79906e-13	5.7759e-05	-2.55564	0.354499	chr22	39025137	chr10	3818188	3827473
cg20551080	AHNAK	-7.20914	8.79941e-13	5.77613e-05	-5.05296	0.70091	chr22	28012700	chr11	62201016	62323707
cg16760531	DUSP2	-7.20913	8.80016e-13	5.77662e-05	-5.60984	0.778158	chr21	40860702	chr2	96808905	96811179
cg16258767	AHNAK	7.20912	8.80087e-13	5.77708e-05	5.67205	0.786789	chr12	121324635	chr11	62201016	62323707
cg01165817	LAIR1	7.20911	8.80133e-13	5.77739e-05	5.73731	0.795842	chr13	101086489	chr19	54865362	54882165
cg12438215	TIPARP	-7.2091	8.80181e-13	5.7777e-05	-5.07804	0.704393	chr11	67441397	chr3	156391024	156424559
cg09143268	DUSP2	-7.20898	8.80933e-13	5.78264e-05	-6.51506	0.903743	chr1	68111425	chr2	96808905	96811179
cg23481102	TNFAIP3	-7.20898	8.80945e-13	5.78272e-05	-3.30324	0.458212	chr7	45442673	chr6	138188351	138204449
cg08330217	AHNAK	-7.20892	8.81276e-13	5.78489e-05	-4.96287	0.688435	chr20	57982969	chr11	62201016	62323707
cg00232201	FAM63A	7.20887	8.816e-13	5.78702e-05	3.68979	0.51184	chr9	113763001	chr1	150969025	150980851
cg05081225	NCR1	7.20885	8.81753e-13	5.78802e-05	5.67425	0.787122	chr10	114803007	chr19	55417508	55427508
cg14032089	CHST2	7.20883	8.81872e-13	5.78881e-05	5.44987	0.755999	chr17	57917589	chr3	142838173	142841800
cg18887230	DUSP2	7.20882	8.8193e-13	5.78919e-05	4.99813	0.693336	chr7	98739627	chr2	96808905	96811179
cg03309760	DUSP2	7.20882	8.81942e-13	5.78927e-05	8.0296	1.11386	chr3	184430368	chr2	96808905	96811179
cg06724245	CHST2	7.20882	8.81951e-13	5.78933e-05	7.00961	0.972366	chr18	582630	chr3	142838173	142841800
cg03260566	CHST2	-7.20882	8.81955e-13	5.78935e-05	-6.62712	0.919307	chr4	20256841	chr3	142838173	142841800
cg09232487	NCR1	-7.2088	8.82039e-13	5.7899e-05	-3.88022	0.538261	chr4	123684360	chr19	55417508	55427508
cg21611830	AHNAK	7.20875	8.82359e-13	5.792e-05	5.82656	0.808262	chr15	68113461	chr11	62201016	62323707
cg05637536	DUSP2	7.20874	8.82465e-13	5.7927e-05	4.02896	0.558899	chr1	154475068	chr2	96808905	96811179
cg25599673	KLF6	7.20873	8.82485e-13	5.79283e-05	1.79166	0.24854	chr3	186738370	chr10	3818188	3827473
cg03638567	CHST2	7.20872	8.82547e-13	5.79323e-05	13.199	1.83098	chr1	206290355	chr3	142838173	142841800	Incident Type 2 Diabetes
cg24718903	DUSP2	-7.20872	8.82551e-13	5.79326e-05	-5.58166	0.774292	chr19	50138797	chr2	96808905	96811179
cg23414595	SIK1	-7.20872	8.82552e-13	5.79327e-05	-9.40603	1.30481	chr22	30129607	chr21	44834395	44847008
cg01024618	AHNAK	-7.20868	8.82838e-13	5.79514e-05	-6.44872	0.894578	chr5	121478928	chr11	62201016	62323707
cg11446055	SLC11A2	7.20867	8.82878e-13	5.79541e-05	6.76905	0.939016	chr10	105572443	chr12	51373184	51422349
cg22781321	KLF6	-7.20867	8.82888e-13	5.79548e-05	-3.07672	0.426808	chr11	117679598	chr10	3818188	3827473
cg00336376	KLF6	7.20867	8.82894e-13	5.79551e-05	2.72898	0.37857	chr20	57798096	chr10	3818188	3827473
cg09953826	AX748345	7.20865	8.8298e-13	5.79608e-05	3.91078	0.542512	chr4	89780104	chr17	4385261	4389648
cg06093044	DUSP2	-7.20865	8.82984e-13	5.79611e-05	-8.89374	1.23376	chr7	81059556	chr2	96808905	96811179
cg11156560	DUSP2	-7.20864	8.83056e-13	5.79657e-05	-4.44112	0.616083	chr17	42816286	chr2	96808905	96811179
cg22262361	AHNAK	-7.20863	8.83137e-13	5.79711e-05	-6.57798	0.912515	chr8	65529835	chr11	62201016	62323707
cg08234549	AHNAK	-7.20861	8.83231e-13	5.79773e-05	-6.6953	0.928792	chr4	41896886	chr11	62201016	62323707
cg20386243	TIPARP	-7.20858	8.83407e-13	5.79888e-05	-3.67338	0.509584	chr17	53239706	chr3	156391024	156424559
cg08573409	DUSP2	-7.20857	8.83479e-13	5.79935e-05	-4.93426	0.684498	chr7	98704737	chr2	96808905	96811179
cg23357533	TIPARP	7.20856	8.83546e-13	5.79979e-05	3.96158	0.549566	chr13	42044673	chr3	156391024	156424559
cg24095592	CHST2	-7.20855	8.83621e-13	5.80028e-05	-9.62283	1.33492	chr17	46633202	chr3	142838173	142841800
cg27108986	KLF6	-7.20854	8.83664e-13	5.80056e-05	-2.58776	0.358985	chr5	148230940	chr10	3818188	3827473
cg08033142	FAM63A	7.20852	8.83789e-13	5.80139e-05	2.97242	0.412348	chr2	46260367	chr1	150969025	150980851
cg08740546	CHCHD7	7.20852	8.83824e-13	5.80162e-05	4.47793	0.6212	chr19	13155548	chr8	57124245	57131357
cg25156960	TIPARP	7.20852	8.83831e-13	5.80166e-05	4.74908	0.658815	chr7	92645767	chr3	156391024	156424559
cg05616969	AHNAK	7.20851	8.83876e-13	5.80196e-05	3.2558	0.45166	chr2	118982661	chr11	62201016	62323707
cg14463395	DUSP2	7.20848	8.84068e-13	5.80322e-05	6.24159	0.865868	chr8	128399636	chr2	96808905	96811179
cg01516645	AHNAK	-7.20847	8.84135e-13	5.80366e-05	-2.95182	0.409494	chr1	28471495	chr11	62201016	62323707
cg10985145	TIPARP	-7.20844	8.84333e-13	5.80496e-05	-5.65396	0.784353	chr5	135227049	chr3	156391024	156424559
cg09367234	AHNAK	-7.20841	8.84483e-13	5.80594e-05	-7.54984	1.04737	chr6	43098297	chr11	62201016	62323707
cg25310182	KLF6	7.20841	8.84524e-13	5.80621e-05	3.17775	0.44084	chr2	173940203	chr10	3818188	3827473
cg11751569	DUSP2	-7.2084	8.84575e-13	5.80655e-05	-5.61514	0.778971	chr18	22071770	chr2	96808905	96811179
cg11660304	TNFAIP3	-7.20839	8.84639e-13	5.80696e-05	-4.32841	0.600469	chr16	29123391	chr6	138188351	138204449
cg00021659	KLF6	-7.20838	8.84696e-13	5.80734e-05	-1.47101	0.204069	chr2	161996385	chr10	3818188	3827473
cg05918327	AX748345	-7.20837	8.84769e-13	5.80782e-05	-3.58229	0.496963	chr16	72955295	chr17	4385261	4389648
cg14897221	SIK1	-7.20836	8.84819e-13	5.80815e-05	-6.38291	0.885487	chr10	13873719	chr21	44834395	44847008
cg27533704	AHNAK	7.20834	8.84916e-13	5.80879e-05	7.36221	1.02135	chr3	158390525	chr11	62201016	62323707
cg27555240	CHCHD7	7.20834	8.84962e-13	5.80909e-05	4.66685	0.647423	chr15	59843000	chr8	57124245	57131357
cg20748386	CHST2	7.20831	8.8512e-13	5.81012e-05	6.35706	0.881907	chr6	74247558	chr3	142838173	142841800
cg26964685	TNFAIP3	-7.20831	8.85146e-13	5.81029e-05	-6.48268	0.899334	chr3	13150529	chr6	138188351	138204449
cg04915788	PIK3R1	7.20829	8.85228e-13	5.81084e-05	4.36891	0.606094	chr12	25156888	chr5	67511548	67597649
cg20640352	PIK3R1	7.20828	8.85323e-13	5.81146e-05	5.41175	0.750769	chr17	41633780	chr5	67511548	67597649
cg11321083	CCL3	-7.20825	8.85504e-13	5.81265e-05	-3.44737	0.478253	chr11	64638190	chr17	34415602	34417515
cg13332123	TIPARP	-7.20823	8.85643e-13	5.81356e-05	-4.83101	0.670207	chr5	156772761	chr3	156391024	156424559
cg26723054	SERTAD2	-7.20822	8.8572e-13	5.81406e-05	-3.57749	0.496307	chr16	85650522	chr2	64858755	64978139
cg17196633	AHNAK	-7.20822	8.85727e-13	5.81411e-05	-6.81951	0.946075	chr16	85451291	chr11	62201016	62323707
cg03450719	AHNAK	-7.20821	8.85767e-13	5.81437e-05	-3.60634	0.50031	chr2	103054642	chr11	62201016	62323707
cg10892834	DUSP2	-7.20821	8.85785e-13	5.81449e-05	-5.80267	0.805009	chr20	50005375	chr2	96808905	96811179
cg03463453	AHNAK	-7.20819	8.85875e-13	5.81508e-05	-4.51401	0.626234	chr2	220163063	chr11	62201016	62323707
cg14259255	SLC11A2	-7.20819	8.85897e-13	5.81523e-05	-3.37054	0.467599	chr14	105157632	chr12	51373184	51422349
cg25719851	LMO2	-7.20817	8.86031e-13	5.81611e-05	-4.22732	0.586463	chr12	7055452	chr11	33880122	33913836
cg14059959	CHST2	7.20817	8.86043e-13	5.81618e-05	6.83289	0.947937	chr13	111144447	chr3	142838173	142841800
cg17965386	TNFAIP3	7.20816	8.86063e-13	5.81631e-05	3.35578	0.465552	chr4	106057079	chr6	138188351	138204449
cg20595636	DUSP2	-7.20812	8.86298e-13	5.81785e-05	-5.23409	0.726138	chr6	30279111	chr2	96808905	96811179
cg18761349	CHST2	7.20811	8.86413e-13	5.81861e-05	7.58616	1.05245	chr1	36949733	chr3	142838173	142841800
cg14453738	DUSP2	-7.2081	8.86439e-13	5.81878e-05	-6.99538	0.970489	chr8	125259939	chr2	96808905	96811179
cg11941886	AHNAK	-7.20806	8.86681e-13	5.82037e-05	-3.47524	0.482132	chr8	142490477	chr11	62201016	62323707
cg14989316	NCR1	-7.20803	8.86869e-13	5.8216e-05	-8.89716	1.23434	chr10	80757927	chr19	55417508	55427508
cg26242064	CCL3	-7.20803	8.86904e-13	5.82183e-05	-5.88716	0.816751	chr10	112127385	chr17	34415602	34417515
cg10736337	AHNAK	-7.20803	8.86911e-13	5.82188e-05	-5.95977	0.826824	chr19	1439980	chr11	62201016	62323707
cg07815522	MAD2L1BP	-7.20802	8.86972e-13	5.82228e-05	-3.38723	0.469926	chr3	122282157	chr6	43597277	43608689
cg23227960	KLF6	-7.20798	8.87191e-13	5.82372e-05	-2.71016	0.375994	chr9	686786	chr10	3818188	3827473
cg06394887	AHNAK	-7.20798	8.87216e-13	5.82388e-05	-20.5172	2.84645	chr7	72937120	chr11	62201016	62323707
cg27126916	FAM63A	7.20797	8.87261e-13	5.82418e-05	4.8951	0.679123	chr6	43854308	chr1	150969025	150980851
cg15698842	AHNAK	7.20793	8.87554e-13	5.8261e-05	4.58886	0.636641	chr18	25755641	chr11	62201016	62323707
cg06114363	AHNAK	-7.20792	8.87613e-13	5.82649e-05	-5.90861	0.819739	chr1	26699448	chr11	62201016	62323707
cg07586366	FAM63A	7.2079	8.87697e-13	5.82704e-05	3.32167	0.460837	chr17	54620995	chr1	150969025	150980851
cg03542062	CHST2	7.2079	8.87697e-13	5.82704e-05	7.29895	1.01263	chr20	48642376	chr3	142838173	142841800
cg01294028	TNFAIP3	7.20789	8.87765e-13	5.82749e-05	5.7517	0.797973	chr19	10529124	chr6	138188351	138204449
cg01137002	SLC11A2	7.20789	8.87801e-13	5.82773e-05	5.56586	0.772191	chr17	43155091	chr12	51373184	51422349
cg01183918	SIK1	-7.20785	8.88045e-13	5.82932e-05	-7.60029	1.05445	chr16	2302948	chr21	44834395	44847008
cg08022379	FAM63A	-7.20785	8.88056e-13	5.8294e-05	-2.83399	0.393181	chr3	112513640	chr1	150969025	150980851
cg12512625	SIK1	-7.20784	8.88086e-13	5.82959e-05	-6.63774	0.920906	chr3	193721530	chr21	44834395	44847008
cg00840708	DUSP2	-7.20784	8.88116e-13	5.82979e-05	-7.56722	1.04986	chr4	13783919	chr2	96808905	96811179
cg14469342	CHST2	-7.20783	8.8814e-13	5.82995e-05	-7.99808	1.10964	chr7	8075369	chr3	142838173	142841800
cg08903465	KLF6	-7.20783	8.88154e-13	5.83004e-05	-2.71008	0.375992	chr1	234917213	chr10	3818188	3827473
cg01360688	AHNAK	-7.20783	8.88183e-13	5.83023e-05	-7.66691	1.06369	chr1	178458984	chr11	62201016	62323707
cg03496533	FAM63A	7.20781	8.88293e-13	5.83095e-05	3.50163	0.485811	chr17	46035183	chr1	150969025	150980851
cg19711297	CHST2	-7.2078	8.88317e-13	5.83111e-05	-3.99482	0.554235	chr10	98347867	chr3	142838173	142841800
cg26020603	AHNAK	-7.2078	8.88338e-13	5.83125e-05	-5.52888	0.767069	chr15	75361983	chr11	62201016	62323707
cg21905972	CHST2	7.2078	8.88373e-13	5.83148e-05	6.48265	0.899394	chr15	90845254	chr3	142838173	142841800
cg04820362	TNFAIP3	-7.20778	8.88502e-13	5.83232e-05	-4.40238	0.610782	chr12	122651762	chr6	138188351	138204449	Age, Gestational age, Ageing, Tissue, Crohn's disease, age, Incident Type 2 Diabetes, Incident COPD, C-reactive protein (CRP) levels
cg01038670	AHNAK	-7.20776	8.8858e-13	5.83284e-05	-5.20027	0.721482	chr6	33724626	chr11	62201016	62323707
cg21663341	FAM63A	-7.20773	8.88777e-13	5.83413e-05	-2.57923	0.357842	chr11	46366884	chr1	150969025	150980851
cg07993513	PIK3R1	7.2077	8.88944e-13	5.83523e-05	4.02292	0.558141	chr14	77740361	chr5	67511548	67597649
cg01744047	KLF6	-7.2077	8.88992e-13	5.83554e-05	-2.67054	0.370513	chr12	15371632	chr10	3818188	3827473
cg11577199	CHST2	7.20768	8.89107e-13	5.8363e-05	6.56903	0.911393	chr19	30596600	chr3	142838173	142841800
cg26906795	CREM	-7.20767	8.89162e-13	5.83665e-05	-6.55511	0.909463	chr20	31444767	chr10	35415719	35501886
cg01777812	AHNAK	-7.20767	8.89178e-13	5.83676e-05	-5.38949	0.747744	chr4	90117697	chr11	62201016	62323707
cg21495963	KLF6	-7.20759	8.897e-13	5.84019e-05	-2.26597	0.314387	chr1	68306507	chr10	3818188	3827473
cg04714252	AHNAK	-7.20758	8.89731e-13	5.84039e-05	-5.52918	0.767134	chr20	4455731	chr11	62201016	62323707
cg01473942	CHST2	-7.20757	8.89781e-13	5.84072e-05	-7.94442	1.10223	chr4	41218683	chr3	142838173	142841800
cg07560321	CCL3	-7.20757	8.89791e-13	5.84079e-05	-8.55103	1.1864	chr2	42311443	chr17	34415602	34417515
cg09767156	SIK1	-7.20757	8.89823e-13	5.841e-05	-5.33962	0.740836	chr1	245084096	chr21	44834395	44847008
cg10768150	DUSP2	7.20756	8.8988e-13	5.84137e-05	9.15494	1.27019	chr5	16616327	chr2	96808905	96811179
cg04550712	KLF6	-7.20755	8.89906e-13	5.84154e-05	-2.13448	0.296146	chr5	141223411	chr10	3818188	3827473
cg25828480	TIPARP	-7.20754	8.89978e-13	5.84201e-05	-5.01609	0.69595	chr2	171366488	chr3	156391024	156424559
cg04182170	AX748345	-7.20752	8.90101e-13	5.84282e-05	-3.05885	0.424397	chr16	14280209	chr17	4385261	4389648
cg02455383	PIK3R1	7.20752	8.90105e-13	5.84285e-05	3.74349	0.519386	chr22	27014116	chr5	67511548	67597649
cg03164073	DUSP2	7.20747	8.9045e-13	5.84511e-05	5.73252	0.795358	chr5	95197383	chr2	96808905	96811179
cg21871141	TIPARP	-7.20737	8.91092e-13	5.84933e-05	-5.37954	0.746395	chr13	26597180	chr3	156391024	156424559
cg19296504	TNFAIP3	7.20736	8.9115e-13	5.84971e-05	4.82778	0.669841	chr2	128400078	chr6	138188351	138204449
cg24784245	KLF6	7.20735	8.91214e-13	5.85013e-05	2.0729	0.287609	chr2	135019597	chr10	3818188	3827473
cg26498539	AHNAK	-7.20734	8.91259e-13	5.85042e-05	-3.97256	0.551182	chr2	198362275	chr11	62201016	62323707
cg13615963	CRIP1	-7.20732	8.91393e-13	5.8513e-05	-4.26454	0.591696	chr6	167536521	chr14	105952654	105955284
cg02268192	SIK1	-7.20726	8.91738e-13	5.85357e-05	-5.10311	0.708051	chr14	92981666	chr21	44834395	44847008
cg24953703	AHNAK	-7.20726	8.91753e-13	5.85367e-05	-7.51236	1.04233	chr15	41236975	chr11	62201016	62323707
cg02301916	AHNAK	-7.20724	8.91853e-13	5.85432e-05	-4.41904	0.613138	chr1	163381917	chr11	62201016	62323707
cg04353251	AHNAK	7.20724	8.91864e-13	5.85439e-05	6.61499	0.917825	chr17	46713842	chr11	62201016	62323707
cg19905636	FAM63A	7.20724	8.91867e-13	5.85441e-05	3.70522	0.514096	chr20	49028402	chr1	150969025	150980851
cg23276358	AHNAK	7.20724	8.91902e-13	5.85464e-05	4.64357	0.644293	chr22	40797170	chr11	62201016	62323707
cg21777553	KLF6	7.20721	8.92053e-13	5.85563e-05	3.03861	0.421607	chr2	208028218	chr10	3818188	3827473
cg08729421	DUSP2	-7.20721	8.9208e-13	5.85581e-05	-6.67793	0.926562	chr11	47131574	chr2	96808905	96811179
cg17000872	SLC11A2	7.20712	8.92662e-13	5.85963e-05	5.23496	0.726359	chr6	14861861	chr12	51373184	51422349
ch.14.97331099F	AHNAK	-7.20708	8.92904e-13	5.86122e-05	-13.54	1.87871	chr14	98261346	chr11	62201016	62323707
cg25573077	TIPARP	7.20707	8.92967e-13	5.86163e-05	3.84706	0.53379	chr1	229074464	chr3	156391024	156424559
cg09987521	CHST2	7.20707	8.92987e-13	5.86177e-05	6.01928	0.835192	chr9	36603035	chr3	142838173	142841800
cg04626879	AHNAK	-7.20706	8.93024e-13	5.86201e-05	-6.22679	0.863985	chr15	91432866	chr11	62201016	62323707
cg15703690	KLF6	7.20705	8.93088e-13	5.86243e-05	2.63648	0.36582	chr7	22766992	chr10	3818188	3827473
cg12342890	AHNAK	-7.20704	8.93121e-13	5.86265e-05	-7.20159	0.999244	chr20	39045226	chr11	62201016	62323707
cg08032619	DUSP2	-7.20703	8.93204e-13	5.86319e-05	-8.76798	1.21659	chr19	36616612	chr2	96808905	96811179
cg07913294	AHNAK	7.20702	8.93248e-13	5.86348e-05	5.61691	0.779366	chr1	50489574	chr11	62201016	62323707
cg22552084	TNFAIP3	-7.20699	8.93444e-13	5.86477e-05	-4.41903	0.613158	chr21	27497496	chr6	138188351	138204449
cg22866015	CHST2	-7.20699	8.9345e-13	5.8648e-05	-8.72799	1.21104	chr2	133174136	chr3	142838173	142841800
cg15941241	DUSP2	-7.20699	8.93456e-13	5.86485e-05	-6.73881	0.935038	chr8	117938888	chr2	96808905	96811179
cg09468043	CHCHD7	7.20695	8.93721e-13	5.86658e-05	4.32078	0.59953	chr7	25157281	chr8	57124245	57131357
cg11513904	SERTAD2	-7.20694	8.93768e-13	5.86689e-05	-2.87822	0.399367	chr8	74208354	chr2	64858755	64978139
cg01876832	TIPARP	-7.20693	8.93818e-13	5.86722e-05	-6.59705	0.915375	chr1	221968853	chr3	156391024	156424559
cg13236858	FAM63A	7.20691	8.93975e-13	5.86825e-05	3.50428	0.486239	chr12	57596889	chr1	150969025	150980851
cg02943595	AHNAK	-7.20686	8.94318e-13	5.8705e-05	-6.19906	0.860162	chr10	114610560	chr11	62201016	62323707
cg17824906	PDCD4-AS1	-7.20684	8.94447e-13	5.87135e-05	-5.19283	0.720543	chr12	1700011	chr10	112629626	112631991
cg24529714	CHST2	7.20682	8.94526e-13	5.87187e-05	6.12513	0.849907	chr4	155327512	chr3	142838173	142841800
cg07933230	DUSP2	7.20678	8.94815e-13	5.87376e-05	9.79682	1.35939	chr19	49618391	chr2	96808905	96811179
cg14723255	SLC11A2	-7.20675	8.95019e-13	5.8751e-05	-5.40114	0.749457	chr13	76207568	chr12	51373184	51422349
cg05042705	CHCHD7	7.20673	8.95105e-13	5.87567e-05	4.64849	0.645021	chr2	28618402	chr8	57124245	57131357
cg27429839	AX748345	7.20672	8.95207e-13	5.87634e-05	5.35965	0.743702	chr2	2902683	chr17	4385261	4389648
cg19671537	DUSP2	-7.20669	8.95365e-13	5.87738e-05	-5.52844	0.767126	chr17	59559033	chr2	96808905	96811179
cg22069688	KLF6	7.20668	8.95449e-13	5.87792e-05	2.83679	0.393634	chr19	6892138	chr10	3818188	3827473
cg27027215	AHNAK	-7.20666	8.95562e-13	5.87867e-05	-4.26094	0.59125	chr8	129355185	chr11	62201016	62323707
cg20596329	SERTAD2	-7.20666	8.95584e-13	5.87881e-05	-3.15713	0.438085	chr11	67895842	chr2	64858755	64978139
cg09533740	CCL3	-7.20665	8.95603e-13	5.87894e-05	-5.29136	0.734233	chr1	6351416	chr17	34415602	34417515
cg27186013	SERTAD2	-7.20665	8.95608e-13	5.87897e-05	-2.8722	0.398549	chr4	95264127	chr2	64858755	64978139
cg01804036	CHST2	-7.20665	8.95613e-13	5.879e-05	-6.05818	0.840637	chr12	117483310	chr3	142838173	142841800
cg26591047	CHST2	-7.20664	8.95671e-13	5.87938e-05	-6.50856	0.903133	chr13	30748617	chr3	142838173	142841800
cg20618771	CCL3	-7.20664	8.95691e-13	5.87952e-05	-5.8447	0.811016	chr22	46684364	chr17	34415602	34417515
cg21310704	CHCHD7	-7.20662	8.95836e-13	5.88047e-05	-5.51831	0.765728	chr2	179789578	chr8	57124245	57131357
cg25939742	TNFAIP3	7.20661	8.95876e-13	5.88073e-05	4.3604	0.605055	chr19	47746369	chr6	138188351	138204449
cg15129679	SERTAD2	-7.2066	8.95948e-13	5.8812e-05	-3.76289	0.522145	chr1	85513315	chr2	64858755	64978139
cg11122256	AHNAK	-7.2066	8.95977e-13	5.88139e-05	-4.15321	0.576307	chr12	57588350	chr11	62201016	62323707
cg07224662	CCL3	-7.20657	8.9611e-13	5.88226e-05	-4.7527	0.659495	chr15	89673574	chr17	34415602	34417515
cg02587597	CHST2	7.20657	8.96158e-13	5.88258e-05	8.11078	1.12547	chr10	28964186	chr3	142838173	142841800
cg08093198	KLF6	-7.20651	8.9651e-13	5.88489e-05	-2.28591	0.317201	chr15	89254741	chr10	3818188	3827473
cg19283150	AX748345	7.20649	8.96623e-13	5.88563e-05	5.47071	0.759136	chr3	20167451	chr17	4385261	4389648
cg12743068	CHST2	7.20649	8.96675e-13	5.88597e-05	6.52618	0.905598	chr2	71779926	chr3	142838173	142841800
cg06422108	CHST2	-7.20646	8.96806e-13	5.88683e-05	-6.9973	0.970975	chr10	31610399	chr3	142838173	142841800
cg10166283	AHNAK	7.20646	8.96839e-13	5.88705e-05	9.39083	1.30311	chr19	44952766	chr11	62201016	62323707
cg07301777	AHNAK	-7.20646	8.96864e-13	5.88721e-05	-3.43397	0.476514	chr9	125164855	chr11	62201016	62323707
cg25799433	KLF6	7.20644	8.96956e-13	5.88782e-05	2.53179	0.351323	chr20	1600623	chr10	3818188	3827473
cg22313574	AHNAK	7.20644	8.96971e-13	5.88792e-05	2.94416	0.408545	chr8	27468981	chr11	62201016	62323707
cg21973667	SERTAD2	-7.20637	8.97426e-13	5.8909e-05	-6.14566	0.852809	chr13	73634424	chr2	64858755	64978139
cg12904262	TNFAIP3	-7.20636	8.97486e-13	5.8913e-05	-4.04482	0.561284	chr16	10937069	chr6	138188351	138204449
cg04314892	KLF6	-7.20635	8.97517e-13	5.8915e-05	-2.90867	0.403625	chr17	69974709	chr10	3818188	3827473
cg14723255	AHNAK	7.20633	8.97662e-13	5.89245e-05	4.85385	0.673554	chr13	76207568	chr11	62201016	62323707
cg11401101	CHST2	-7.20633	8.97685e-13	5.8926e-05	-7.5957	1.05403	chr18	48713797	chr3	142838173	142841800
cg00232402	AHNAK	7.20632	8.97708e-13	5.89275e-05	4.4682	0.620039	chr18	77385290	chr11	62201016	62323707
cg11670954	AX748345	7.20632	8.97728e-13	5.89289e-05	6.8022	0.943921	chr1	205763772	chr17	4385261	4389648
cg09869279	SERTAD2	-7.20629	8.97921e-13	5.89415e-05	-4.16649	0.578174	chr20	290737	chr2	64858755	64978139
cg25772723	DUSP2	7.20628	8.9801e-13	5.89474e-05	8.76721	1.21661	chr3	128211126	chr2	96808905	96811179
cg25083933	CHST2	7.20627	8.98019e-13	5.8948e-05	14.3804	1.99553	chr12	6250313	chr3	142838173	142841800
cg03881775	AHNAK	7.20627	8.98031e-13	5.89487e-05	5.01225	0.69554	chr3	147111135	chr11	62201016	62323707
cg17954090	DUSP2	-7.20627	8.98069e-13	5.89512e-05	-5.13825	0.713025	chr1	116271272	chr2	96808905	96811179
cg22254606	KLF6	-7.20625	8.98198e-13	5.89597e-05	-3.49186	0.484561	chr6	119479475	chr10	3818188	3827473
cg06230674	PIK3R1	7.20623	8.98322e-13	5.89678e-05	3.47262	0.481891	chr18	20716991	chr5	67511548	67597649
cg16318036	DUSP2	-7.20619	8.98558e-13	5.89833e-05	-7.61326	1.05649	chr6	32038045	chr2	96808905	96811179
cg26008785	CHST2	7.20619	8.98582e-13	5.89849e-05	7.10339	0.985735	chr22	46428396	chr3	142838173	142841800
cg07696542	KLF6	-7.20618	8.98606e-13	5.89865e-05	-2.48853	0.345333	chr1	201299236	chr10	3818188	3827473
cg13181202	DUSP2	-7.20618	8.98636e-13	5.89884e-05	-3.49271	0.484683	chrX	38187688	chr2	96808905	96811179
cg07863022	PIK3R1	7.20618	8.98644e-13	5.8989e-05	2.46742	0.342403	chr17	75315108	chr5	67511548	67597649
cg25109595	AHNAK	-7.20616	8.98758e-13	5.89965e-05	-6.19471	0.859642	chr14	59197686	chr11	62201016	62323707
cg15629786	CHCHD7	7.20616	8.98765e-13	5.89969e-05	5.12017	0.710526	chr21	43740027	chr8	57124245	57131357
cg12117418	KLF6	-7.2061	8.99151e-13	5.90222e-05	-3.12146	0.43317	chr1	29157255	chr10	3818188	3827473
cg02987618	TIPARP	-7.20608	8.99246e-13	5.90285e-05	-4.89166	0.678824	chr10	30054988	chr3	156391024	156424559
cg00980904	DUSP2	-7.20608	8.9925e-13	5.90288e-05	-6.80424	0.944236	chr3	50373735	chr2	96808905	96811179
cg10582407	KLF6	-7.20608	8.99253e-13	5.90289e-05	-2.81258	0.390306	chr7	79135972	chr10	3818188	3827473
cg06647751	AHNAK	7.20608	8.99269e-13	5.903e-05	5.59496	0.776423	chr10	88149324	chr11	62201016	62323707
cg00676801	SLC11A2	-7.20608	8.99289e-13	5.90313e-05	-4.83833	0.671424	chr2	191876673	chr12	51373184	51422349
cg06449334	CCL3	-7.20607	8.99307e-13	5.90325e-05	-4.48219	0.622002	chr20	17593441	chr17	34415602	34417515
cg16484373	AHNAK	-7.20605	8.99469e-13	5.90432e-05	-5.78729	0.803116	chr9	33798365	chr11	62201016	62323707
cg19341630	DUSP2	-7.20603	8.99601e-13	5.90518e-05	-4.67469	0.64872	chr18	46141962	chr2	96808905	96811179
cg18041884	SERTAD2	-7.20602	8.99664e-13	5.90559e-05	-6.25096	0.867463	chr12	109162555	chr2	64858755	64978139
cg21122693	TIPARP	-7.206	8.99779e-13	5.90635e-05	-4.45611	0.618389	chr4	2513755	chr3	156391024	156424559
cg10191314	TIPARP	-7.20598	8.99906e-13	5.90718e-05	-5.09283	0.706751	chr16	20955404	chr3	156391024	156424559
cg27505312	CHST2	7.20595	9.0007e-13	5.90826e-05	6.22671	0.864106	chr2	218784979	chr3	142838173	142841800
cg03535447	NCR1	7.20595	9.00106e-13	5.9085e-05	7.44585	1.03329	chr10	30478412	chr19	55417508	55427508
cg14520650	KLF6	-7.20593	9.00194e-13	5.90907e-05	-2.62054	0.363664	chr8	140613442	chr10	3818188	3827473
cg07787634	TNFAIP3	7.20592	9.00296e-13	5.90975e-05	6.95098	0.964621	chr1	241715378	chr6	138188351	138204449
cg05954062	SIK1	-7.20589	9.00475e-13	5.91092e-05	-6.20298	0.86082	chr19	3560561	chr21	44834395	44847008
cg07729082	LMO2	7.20589	9.00506e-13	5.91112e-05	4.95501	0.687634	chr16	88686083	chr11	33880122	33913836
cg13057559	CCL3	7.20588	9.00528e-13	5.91127e-05	4.67754	0.649128	chr3	71180415	chr17	34415602	34417515
cg19228287	CHST2	7.20588	9.00566e-13	5.91152e-05	9.05995	1.2573	chr1	178625445	chr3	142838173	142841800
cg12828075	SERTAD2	-7.20586	9.00693e-13	5.91235e-05	-6.30148	0.874494	chr11	15136150	chr2	64858755	64978139
cg22074032	DUSP2	-7.20581	9.00997e-13	5.91434e-05	-6.04066	0.838304	chr15	61356067	chr2	96808905	96811179
cg23599561	AHNAK	-7.2058	9.01043e-13	5.91465e-05	-6.73765	0.935031	chr17	62140688	chr11	62201016	62323707
cg08912657	CHST2	7.20578	9.01167e-13	5.91546e-05	8.91285	1.2369	chr5	159687515	chr3	142838173	142841800
cg06137317	SIK1	-7.20578	9.01185e-13	5.91558e-05	-5.35563	0.743241	chr7	961358	chr21	44834395	44847008
cg07450210	KLF6	-7.20578	9.01187e-13	5.91559e-05	-4.29741	0.596383	chr13	99880947	chr10	3818188	3827473
cg06076378	AX748345	7.20574	9.01441e-13	5.91726e-05	5.39237	0.748343	chr2	30549089	chr17	4385261	4389648
cg24596898	AHNAK	7.20573	9.01486e-13	5.91755e-05	6.93568	0.962523	chr1	41849189	chr11	62201016	62323707
cg06285439	AHNAK	-7.20572	9.01571e-13	5.91811e-05	-6.34929	0.881146	chr2	206613589	chr11	62201016	62323707
cg06721782	AHNAK	-7.20568	9.01808e-13	5.91967e-05	-3.03817	0.421635	chr1	181204397	chr11	62201016	62323707
cg27110785	TNFAIP3	-7.20565	9.02033e-13	5.92115e-05	-4.82841	0.670087	chr9	27362871	chr6	138188351	138204449
cg15587792	AX748345	7.20564	9.02076e-13	5.92143e-05	4.78168	0.663602	chr11	75584802	chr17	4385261	4389648
cg06663317	AHNAK	7.20564	9.02093e-13	5.92154e-05	3.99852	0.554916	chr16	56641101	chr11	62201016	62323707
cg18201212	PIK3R1	7.20561	9.02271e-13	5.9227e-05	1.83687	0.254922	chr9	135259157	chr5	67511548	67597649
cg27654142	CHST2	-7.20561	9.02294e-13	5.92286e-05	-4.98184	0.691384	chr5	178322924	chr3	142838173	142841800
cg01912220	AHNAK	-7.2056	9.02357e-13	5.92327e-05	-3.28608	0.456046	chr2	157004688	chr11	62201016	62323707
cg22509343	SIK1	-7.20559	9.0239e-13	5.92349e-05	-5.44288	0.755368	chr12	111065995	chr21	44834395	44847008
cg25459558	DUSP2	7.20558	9.02456e-13	5.92392e-05	4.63951	0.643877	chr6	33161290	chr2	96808905	96811179
cg05377824	TNFAIP3	-7.20556	9.02586e-13	5.92477e-05	-3.8625	0.536045	chr16	89431687	chr6	138188351	138204449
cg05295635	NCR1	-7.20554	9.02708e-13	5.92557e-05	-6.72816	0.933748	chr2	233966797	chr19	55417508	55427508
cg08425114	AHNAK	-7.20554	9.02732e-13	5.92573e-05	-5.77859	0.801965	chr16	49931536	chr11	62201016	62323707
cg06731295	AHNAK	-7.20553	9.0276e-13	5.92592e-05	-6.98283	0.969093	chr10	62823711	chr11	62201016	62323707
cg02299931	KLF6	-7.20553	9.02778e-13	5.92603e-05	-2.04543	0.28387	chr17	4631697	chr10	3818188	3827473
cg08241745	KLF6	-7.20553	9.02809e-13	5.92624e-05	-2.50199	0.347232	chr2	15908508	chr10	3818188	3827473
cg26031318	AHNAK	-7.20552	9.02833e-13	5.92639e-05	-5.64043	0.782793	chr13	80850802	chr11	62201016	62323707
cg27346707	FAM63A	-7.20551	9.02916e-13	5.92694e-05	-3.03854	0.421697	chr5	126626348	chr1	150969025	150980851
cg06701914	CCL3	7.20548	9.03097e-13	5.92813e-05	4.65084	0.645459	chr18	74571505	chr17	34415602	34417515
cg00160359	TIPARP	-7.20548	9.03101e-13	5.92816e-05	-5.9701	0.82855	chr12	49178192	chr3	156391024	156424559
cg06670979	TIPARP	-7.20547	9.0315e-13	5.92848e-05	-4.69434	0.651496	chr9	124303014	chr3	156391024	156424559
cg06998965	CHST2	-7.20547	9.03168e-13	5.9286e-05	-4.57158	0.63446	chr5	68710808	chr3	142838173	142841800
cg26501007	AHNAK	-7.2054	9.036e-13	5.93143e-05	-4.58049	0.635702	chr8	126614261	chr11	62201016	62323707
cg08130912	SERTAD2	-7.20538	9.03761e-13	5.93249e-05	-3.95609	0.549046	chr14	64687388	chr2	64858755	64978139
cg00257225	DUSP2	-7.20537	9.03802e-13	5.93275e-05	-4.96264	0.688741	chr3	185552643	chr2	96808905	96811179
cg10353985	PIK3R1	7.20537	9.03824e-13	5.9329e-05	3.88929	0.539777	chr16	27240718	chr5	67511548	67597649
cg06928484	DUSP2	-7.20536	9.03841e-13	5.93301e-05	-9.09653	1.26247	chr1	160390288	chr2	96808905	96811179
cg03270085	AHNAK	7.20535	9.0395e-13	5.93373e-05	7.27666	1.0099	chr14	102306745	chr11	62201016	62323707
cg03668598	CRIP1	-7.20533	9.04057e-13	5.93443e-05	-3.92629	0.544915	chr8	61816898	chr14	105952654	105955284
cg11679124	AHNAK	-7.20533	9.04058e-13	5.93444e-05	-5.1036	0.708308	chr10	14058944	chr11	62201016	62323707
cg24386456	CHST2	7.20532	9.04153e-13	5.93506e-05	6.00178	0.832966	chr13	27536371	chr3	142838173	142841800
cg24563540	CHST2	-7.20531	9.04177e-13	5.93522e-05	-8.27819	1.1489	chr10	73628195	chr3	142838173	142841800
cg18399056	AHNAK	7.2053	9.04235e-13	5.9356e-05	5.61325	0.779045	chr14	69509517	chr11	62201016	62323707
cg06808725	LAIR1	7.20527	9.04459e-13	5.93707e-05	5.58513	0.775145	chr1	32264502	chr19	54865362	54882165
cg20718736	DUSP2	-7.20527	9.04464e-13	5.9371e-05	-7.57796	1.05173	chr11	8272261	chr2	96808905	96811179
cg22236626	CREM	7.20526	9.04516e-13	5.93744e-05	10.0869	1.39994	chr1	212606819	chr10	35415719	35501886
cg22208943	PIK3R1	7.20524	9.04628e-13	5.93818e-05	2.22534	0.308851	chr2	137082879	chr5	67511548	67597649
cg04196561	PIK3R1	7.20523	9.04716e-13	5.93875e-05	3.59797	0.499355	chr1	24064783	chr5	67511548	67597649
cg24026619	CHST2	-7.20522	9.04777e-13	5.93916e-05	-4.59567	0.637825	chr14	59027109	chr3	142838173	142841800
cg15890671	DUSP2	-7.20521	9.04819e-13	5.93943e-05	-8.24776	1.14469	chr8	1721670	chr2	96808905	96811179
cg25564008	KLF6	-7.20521	9.04849e-13	5.93963e-05	-2.18208	0.302847	chr16	65613872	chr10	3818188	3827473
cg25363036	DUSP2	-7.2052	9.04887e-13	5.93988e-05	-7.85995	1.09087	chr18	77563926	chr2	96808905	96811179
cg11874016	SERTAD2	-7.20519	9.04958e-13	5.94034e-05	-4.21404	0.584862	chr13	98112879	chr2	64858755	64978139
cg26620021	TIPARP	-7.20518	9.05027e-13	5.9408e-05	-3.00464	0.417011	chr19	40788926	chr3	156391024	156424559
cg16639691	DUSP2	-7.20518	9.05028e-13	5.9408e-05	-4.41125	0.612233	chr13	28597227	chr2	96808905	96811179
cg12559584	AX748345	7.20513	9.05352e-13	5.94293e-05	4.60842	0.639602	chr12	31988148	chr17	4385261	4389648
cg10724054	SERTAD2	7.20512	9.05402e-13	5.94326e-05	4.52528	0.628065	chr17	3904396	chr2	64858755	64978139
cg00600325	CHCHD7	7.2051	9.05509e-13	5.94396e-05	4.33682	0.601909	chr10	99617842	chr8	57124245	57131357
cg22001353	AHNAK	7.2051	9.05555e-13	5.94426e-05	3.13776	0.435492	chr7	95941591	chr11	62201016	62323707
cg03403995	KLF6	-7.20509	9.05613e-13	5.94465e-05	-2.59216	0.359768	chr15	28020621	chr10	3818188	3827473
cg26121789	SIK1	-7.20509	9.05624e-13	5.94472e-05	-4.47439	0.621005	chr19	56123855	chr21	44834395	44847008
cg06789670	CCL3	-7.20507	9.05726e-13	5.94539e-05	-2.96653	0.411728	chr19	10213639	chr17	34415602	34417515
cg15617775	AHNAK	7.20506	9.05792e-13	5.94582e-05	8.01018	1.11174	chr7	1959607	chr11	62201016	62323707
cg19303980	SIK1	-7.20506	9.05794e-13	5.94583e-05	-8.01592	1.11254	chr7	105319792	chr21	44834395	44847008
cg11324999	KLF6	7.20506	9.05819e-13	5.946e-05	2.06369	0.286423	chr2	36582398	chr10	3818188	3827473
cg15070686	KLF6	-7.20504	9.05901e-13	5.94654e-05	-2.39225	0.332025	chr4	83209071	chr10	3818188	3827473
cg16306870	DUSP2	7.20501	9.06142e-13	5.94812e-05	3.25347	0.451556	chr3	194868790	chr2	96808905	96811179
cg24073777	KLF6	-7.205	9.06209e-13	5.94856e-05	-1.61364	0.223961	chr1	10832698	chr10	3818188	3827473
cg26841040	AHNAK	7.205	9.06209e-13	5.94856e-05	5.99713	0.832358	chr1	228332263	chr11	62201016	62323707
cg26840146	KLF6	-7.20499	9.06232e-13	5.94871e-05	-2.92028	0.405314	chr16	11384443	chr10	3818188	3827473
cg18728911	NCR1	-7.20499	9.06237e-13	5.94874e-05	-5.35003	0.742545	chr4	186113366	chr19	55417508	55427508
cg07448627	CHST2	7.20495	9.06476e-13	5.95031e-05	7.46018	1.03542	chr14	22969756	chr3	142838173	142841800
cg22681784	TIPARP	7.20493	9.06604e-13	5.95115e-05	5.83936	0.810467	chr4	57687546	chr3	156391024	156424559
cg13283628	AHNAK	-7.20492	9.0668e-13	5.95165e-05	-3.09745	0.429908	chrX	53294844	chr11	62201016	62323707
cg23347718	DUSP2	7.20491	9.06738e-13	5.95203e-05	7.11221	0.987133	chr5	140346263	chr2	96808905	96811179
cg08838522	KLF6	-7.20491	9.0674e-13	5.95205e-05	-2.86608	0.397795	chr3	126674038	chr10	3818188	3827473
cg05810619	LMO2	7.2049	9.06828e-13	5.95262e-05	5.25203	0.728952	chr14	65782583	chr11	33880122	33913836
cg17386466	AHNAK	-7.20485	9.07148e-13	5.95472e-05	-13.1315	1.8226	chr2	87035620	chr11	62201016	62323707
cg23435097	AHNAK	-7.20483	9.0729e-13	5.95566e-05	-6.84599	0.950195	chr10	29648089	chr11	62201016	62323707
cg25706978	CLASP1	-7.20483	9.07295e-13	5.95568e-05	-3.88685	0.539478	chr21	43574602	chr2	122095352	122407163
cg19851416	DUSP2	-7.20483	9.07302e-13	5.95573e-05	-6.46183	0.896875	chr8	102095578	chr2	96808905	96811179
cg06271561	TIPARP	-7.20478	9.07587e-13	5.9576e-05	-4.73849	0.657687	chr15	85359854	chr3	156391024	156424559
cg04598035	TIPARP	-7.20477	9.07636e-13	5.95792e-05	-6.23971	0.866052	chr6	137416146	chr3	156391024	156424559
cg08431985	SERTAD2	-7.20475	9.07761e-13	5.95874e-05	-2.60616	0.361728	chr8	61823013	chr2	64858755	64978139
cg18078795	KLF6	-7.20473	9.07937e-13	5.9599e-05	-2.7438	0.380833	chr2	95964649	chr10	3818188	3827473	C-reactive protein (CRP) levels
cg01668330	SIK1	7.20472	9.08008e-13	5.96037e-05	6.55149	0.909334	chr14	20955311	chr21	44834395	44847008
cg23588217	DUSP2	7.2047	9.08103e-13	5.96099e-05	7.39494	1.0264	chr1	119530048	chr2	96808905	96811179
cg15175049	AHNAK	-7.2047	9.08133e-13	5.96119e-05	-7.23587	1.00433	chr6	131321893	chr11	62201016	62323707
cg13673185	AHNAK	7.20463	9.08568e-13	5.96404e-05	3.96409	0.550214	chr12	59314010	chr11	62201016	62323707
cg19573580	SIK3	7.2046	9.08752e-13	5.96525e-05	5.43636	0.754568	chr6	30706717	chr11	116714118	116969153
cg10848272	AHNAK	7.20457	9.08957e-13	5.9666e-05	7.65127	1.062	chr14	70653719	chr11	62201016	62323707
cg17475445	SIK1	7.20456	9.0903e-13	5.96707e-05	5.8345	0.809835	chr22	31344026	chr21	44834395	44847008
cg25702500	CHST2	7.20455	9.09065e-13	5.96731e-05	8.08127	1.12169	chr13	42067019	chr3	142838173	142841800
cg19715532	KLF6	-7.20455	9.09091e-13	5.96747e-05	-2.86224	0.397282	chr5	31748337	chr10	3818188	3827473
cg12864625	AHNAK	-7.20454	9.09128e-13	5.96772e-05	-5.02692	0.697743	chr3	152092337	chr11	62201016	62323707
cg17381869	KLF6	-7.20454	9.0914e-13	5.9678e-05	-2.96581	0.411658	chr19	3010698	chr10	3818188	3827473
cg07603078	DUSP2	7.20451	9.09348e-13	5.96916e-05	3.06169	0.424968	chr13	101237377	chr2	96808905	96811179
cg11193635	AHNAK	-7.20449	9.09446e-13	5.9698e-05	-5.53828	0.768726	chr3	186000036	chr11	62201016	62323707
cg15147197	CHST2	-7.20443	9.09826e-13	5.9723e-05	-6.08512	0.844635	chr1	205685605	chr3	142838173	142841800
cg09609051	SIK1	7.20443	9.09888e-13	5.97271e-05	6.52032	0.905044	chr11	65102891	chr21	44834395	44847008
cg20330224	KLF6	7.20439	9.10145e-13	5.97439e-05	3.25837	0.452276	chr2	106781824	chr10	3818188	3827473
cg19402236	AHNAK	7.20437	9.1024e-13	5.97502e-05	4.30086	0.59698	chr13	28982820	chr11	62201016	62323707
cg00061575	PIK3R1	7.20437	9.10268e-13	5.9752e-05	3.02414	0.419765	chr2	74667455	chr5	67511548	67597649
cg21966075	DUSP2	7.20435	9.10355e-13	5.97577e-05	9.63584	1.3375	chr1	156358066	chr2	96808905	96811179
cg27620695	CRIP1	-7.20433	9.10489e-13	5.97665e-05	-3.89193	0.540221	chr2	223709253	chr14	105952654	105955284
cg15036529	AHNAK	-7.20431	9.10624e-13	5.97754e-05	-4.35981	0.605167	chr1	158900644	chr11	62201016	62323707
cg16544169	CHST2	-7.2043	9.10727e-13	5.97821e-05	-6.28912	0.872968	chr8	23564717	chr3	142838173	142841800
cg01118636	KLF6	-7.20429	9.10759e-13	5.97842e-05	-2.61207	0.362571	chr22	33392754	chr10	3818188	3827473
cg22735028	DUSP2	-7.20427	9.10858e-13	5.97907e-05	-6.11528	0.848841	chr1	35365035	chr2	96808905	96811179
cg27055365	KLF6	-7.20426	9.10963e-13	5.97976e-05	-2.19149	0.304194	chr1	117689356	chr10	3818188	3827473
cg26355115	AHNAK	-7.20425	9.11033e-13	5.98022e-05	-4.11896	0.571741	chr14	103775537	chr11	62201016	62323707
cg13163660	TNFAIP3	7.20423	9.11175e-13	5.98115e-05	4.53922	0.630077	chr12	106642557	chr6	138188351	138204449
cg17763788	KLF6	-7.20422	9.1124e-13	5.98158e-05	-2.3549	0.326879	chr18	77541249	chr10	3818188	3827473
cg13151146	TMEM2	7.20422	9.1124e-13	5.98158e-05	4.06681	0.564504	chr17	53510730	chr9	74298282	74431606
cg23700722	NCR1	-7.2042	9.11315e-13	5.98208e-05	-6.69016	0.928647	chr12	9140681	chr19	55417508	55427508
cg06154659	CHST2	7.20419	9.11401e-13	5.98264e-05	6.05437	0.840395	chr22	43511128	chr3	142838173	142841800
cg07745894	NCR1	7.20418	9.1145e-13	5.98296e-05	6.30162	0.874717	chr12	123360694	chr19	55417508	55427508
cg15312377	SERTAD2	-7.20417	9.11565e-13	5.98371e-05	-4.53291	0.629207	chr12	25173599	chr2	64858755	64978139
cg14067840	KLF6	-7.20416	9.11623e-13	5.9841e-05	-2.50846	0.348197	chr3	133825419	chr10	3818188	3827473
cg27513667	LMO2	7.20416	9.11632e-13	5.98416e-05	2.59782	0.360601	chr16	89408403	chr11	33880122	33913836
cg12189962	CRIP1	7.20414	9.11705e-13	5.98464e-05	3.49768	0.48551	chr20	31098130	chr14	105952654	105955284
cg23028496	KLF6	-7.20412	9.1184e-13	5.98552e-05	-3.05865	0.42457	chr11	69346576	chr10	3818188	3827473
cg07970799	AX748345	-7.20412	9.11846e-13	5.98556e-05	-3.75728	0.521546	chr6	6614719	chr17	4385261	4389648
cg07319851	NCR1	-7.20412	9.11874e-13	5.98575e-05	-7.22814	1.00333	chr16	11506172	chr19	55417508	55427508
cg26546373	DUSP2	-7.20412	9.11884e-13	5.98581e-05	-5.61524	0.779449	chr5	154095163	chr2	96808905	96811179
cg09408138	AHNAK	-7.20411	9.11946e-13	5.98622e-05	-2.37748	0.330017	chr3	185422584	chr11	62201016	62323707
cg08390973	DUSP2	-7.2041	9.12022e-13	5.98671e-05	-7.59504	1.05427	chr1	3410114	chr2	96808905	96811179
cg02219206	AHNAK	-7.20407	9.12161e-13	5.98763e-05	-5.33292	0.740265	chr2	65034635	chr11	62201016	62323707
cg14588884	TNFAIP3	-7.20406	9.12238e-13	5.98813e-05	-5.42203	0.752635	chr14	65603375	chr6	138188351	138204449
cg11080643	KLF6	7.20405	9.12292e-13	5.98849e-05	3.54811	0.492516	chr14	38052884	chr10	3818188	3827473
cg27329086	TNFAIP3	7.20405	9.12316e-13	5.98864e-05	5.40937	0.750879	chr9	27352493	chr6	138188351	138204449
cg15528872	SIK1	-7.20404	9.12402e-13	5.98921e-05	-4.66226	0.647173	chr2	47205092	chr21	44834395	44847008
cg01543603	NCR1	7.20403	9.12421e-13	5.98934e-05	5.9293	0.823052	chr16	89469541	chr19	55417508	55427508
cg01663016	DUSP2	7.20403	9.12436e-13	5.98944e-05	6.06404	0.841757	chr5	168727752	chr2	96808905	96811179
cg24115827	CCL3	7.20402	9.1251e-13	5.98992e-05	8.22433	1.14163	chr14	70110374	chr17	34415602	34417515
cg13667199	AHNAK	-7.20397	9.12836e-13	5.99206e-05	-5.315	0.737788	chr15	74177165	chr11	62201016	62323707
cg06285391	NCR1	-7.20394	9.12994e-13	5.99309e-05	-5.5941	0.776532	chr3	48075540	chr19	55417508	55427508
cg02141397	TNFAIP3	7.20393	9.13089e-13	5.99372e-05	3.68572	0.511626	chr16	28160523	chr6	138188351	138204449
cg05221907	KLF6	-7.2039	9.13284e-13	5.995e-05	-2.84714	0.395222	chr19	16129137	chr10	3818188	3827473
cg20927649	KLF6	-7.2039	9.13312e-13	5.99519e-05	-2.52187	0.35007	chr6	42123259	chr10	3818188	3827473
cg24907813	TNFAIP3	-7.20383	9.13724e-13	5.99789e-05	-4.54393	0.630766	chr1	113211674	chr6	138188351	138204449
cg07799296	TNFAIP3	-7.20382	9.13781e-13	5.99826e-05	-5.92736	0.822808	chr7	17672770	chr6	138188351	138204449
cg10380094	CHST2	-7.20379	9.14021e-13	5.99984e-05	-5.0523	0.70134	chr1	178252770	chr3	142838173	142841800
cg05997362	KLF6	7.20377	9.14098e-13	6.00035e-05	2.31558	0.32144	chr8	56791748	chr10	3818188	3827473	Gestational age, Fetal vs adult liver, Tissue, age, atopy, IL2RB protein levels (SeqId = 9343-16)
cg25397258	CRIP1	-7.20375	9.14281e-13	6.00155e-05	-6.60908	0.91745	chr7	99739389	chr14	105952654	105955284
cg20505704	KLF6	7.2037	9.14566e-13	6.00341e-05	1.30663	0.181383	chr16	6069411	chr10	3818188	3827473
cg18110140	DUSP2	7.2037	9.14567e-13	6.00342e-05	2.81557	0.390851	chr15	75350380	chr2	96808905	96811179
cg18760496	KLF6	-7.20369	9.14631e-13	6.00384e-05	-2.97646	0.413186	chr17	48347164	chr10	3818188	3827473
cg11465213	KLF6	7.20367	9.14751e-13	6.00463e-05	2.81373	0.390597	chr15	90880158	chr10	3818188	3827473
cg22490365	SIK1	-7.20366	9.14813e-13	6.00504e-05	-7.99388	1.1097	chr16	85948856	chr21	44834395	44847008
cg04837591	KLF6	7.20362	9.15112e-13	6.007e-05	1.5639	0.217099	chr1	222946094	chr10	3818188	3827473
cg06139706	PIK3R1	7.20362	9.15127e-13	6.0071e-05	3.5665	0.495099	chr6	106341856	chr5	67511548	67597649
cg20791091	PIK3R1	7.20361	9.15162e-13	6.00733e-05	4.03308	0.559869	chr15	89052657	chr5	67511548	67597649
cg16540086	KLF6	-7.20359	9.15328e-13	6.00842e-05	-2.87475	0.399072	chr2	234615059	chr10	3818188	3827473
cg22016077	SERTAD2	7.20357	9.15397e-13	6.00887e-05	3.81187	0.529164	chr11	75470515	chr2	64858755	64978139
cg17304531	SERTAD2	-7.20356	9.15499e-13	6.00954e-05	-5.01615	0.696343	chr3	197401639	chr2	64858755	64978139
cg08120831	AX748345	7.20356	9.15502e-13	6.00956e-05	4.50265	0.62506	chr12	122669186	chr17	4385261	4389648	Gestational age, Smoking, Sex, Fetal vs adult liver, Tissue, Body mass index, age
cg03452174	CHST2	-7.20354	9.15636e-13	6.01044e-05	-5.65198	0.784611	chr17	27045113	chr3	142838173	142841800
cg26988213	DUSP2	-7.20345	9.16205e-13	6.01418e-05	-8.30227	1.15254	chr7	128496531	chr2	96808905	96811179
cg18878128	AHNAK	-7.20343	9.16367e-13	6.01524e-05	-4.54747	0.631292	chr12	90353978	chr11	62201016	62323707
cg10357697	AX748345	7.20342	9.16384e-13	6.01535e-05	5.92976	0.823187	chr10	81010572	chr17	4385261	4389648
cg17079776	KLF6	7.20342	9.16396e-13	6.01543e-05	2.96136	0.411105	chr8	57906829	chr10	3818188	3827473
cg08389280	SIK1	-7.2034	9.1653e-13	6.01631e-05	-5.25936	0.730122	chr17	66221534	chr21	44834395	44847008
cg15899403	DUSP2	-7.20339	9.16605e-13	6.0168e-05	-4.52863	0.62868	chr11	71039891	chr2	96808905	96811179
cg07158040	KLF6	-7.20338	9.16636e-13	6.017e-05	-2.58465	0.358811	chr2	191185285	chr10	3818188	3827473
cg01262564	NCR1	-7.20338	9.16687e-13	6.01734e-05	-6.612	0.917903	chr9	134520798	chr19	55417508	55427508
cg17987728	DUSP2	-7.20337	9.16703e-13	6.01744e-05	-6.83679	0.949109	chr1	2770471	chr2	96808905	96811179
cg23473819	DUSP2	7.20337	9.16755e-13	6.01778e-05	6.62313	0.919449	chr19	708670	chr2	96808905	96811179
cg02933639	CHST2	-7.20336	9.16811e-13	6.01815e-05	-8.08153	1.12191	chr4	8207325	chr3	142838173	142841800
cg20193665	CHCHD7	7.20334	9.16931e-13	6.01894e-05	5.75004	0.798246	chr3	134317668	chr8	57124245	57131357
cg03579392	FAM63A	7.20331	9.17089e-13	6.01997e-05	3.80843	0.528706	chr14	101002170	chr1	150969025	150980851
cg24346637	AHNAK	-7.20331	9.17103e-13	6.02007e-05	-7.57496	1.05159	chr1	110655292	chr11	62201016	62323707
cg05083222	CHST2	-7.2033	9.17159e-13	6.02044e-05	-14.0962	1.95691	chr15	89346943	chr3	142838173	142841800
cg12587615	FAM63A	7.20328	9.17303e-13	6.02138e-05	3.47767	0.48279	chr19	11472397	chr1	150969025	150980851
cg11780785	KLF6	-7.20325	9.17515e-13	6.02277e-05	-2.04459	0.283843	chr16	72206241	chr10	3818188	3827473
cg16768379	CHST2	-7.20322	9.17717e-13	6.0241e-05	-6.31038	0.876051	chr8	56918084	chr3	142838173	142841800
cg11267683	KLF6	-7.20322	9.17723e-13	6.02414e-05	-5.34907	0.742594	chr17	76501381	chr10	3818188	3827473
cg12367009	CHST2	7.20321	9.17753e-13	6.02434e-05	4.02178	0.558332	chr18	55673626	chr3	142838173	142841800
cg17926647	PDCD4-AS1	-7.20315	9.18179e-13	6.02713e-05	-4.10184	0.569451	chr1	226910154	chr10	112629626	112631991
cg21487363	NCR1	7.20314	9.18235e-13	6.0275e-05	7.22263	1.00271	chr3	71537887	chr19	55417508	55427508
cg19980593	DUSP2	7.20311	9.18398e-13	6.02857e-05	8.70467	1.20846	chr11	128760909	chr2	96808905	96811179
cg08655444	DUSP2	7.20311	9.18432e-13	6.02879e-05	7.99515	1.10996	chr7	27203837	chr2	96808905	96811179
cg18810664	CHST2	-7.20306	9.18735e-13	6.03078e-05	-3.63274	0.504333	chr10	31074367	chr3	142838173	142841800
cg25268100	AHNAK	-7.20306	9.18753e-13	6.0309e-05	-1.93942	0.269249	chr10	134457731	chr11	62201016	62323707
cg19851416	AHNAK	-7.20306	9.18763e-13	6.03097e-05	-5.40189	0.749945	chr8	102095578	chr11	62201016	62323707
cg19336937	DUSP2	-7.20303	9.18914e-13	6.03196e-05	-7.09215	0.984606	chr3	58557780	chr2	96808905	96811179
cg04235954	AX748345	7.20302	9.19023e-13	6.03267e-05	6.0708	0.842814	chr20	37516941	chr17	4385261	4389648
cg02551743	FAM63A	-7.20299	9.19224e-13	6.03399e-05	-3.60471	0.500447	chr2	66673428	chr1	150969025	150980851
cg00800512	CHST2	-7.20298	9.19292e-13	6.03444e-05	-6.13793	0.852138	chr19	58095518	chr3	142838173	142841800
cg10001942	KLF6	7.20297	9.19356e-13	6.03486e-05	3.54335	0.49193	chr3	96533413	chr10	3818188	3827473
cg03293015	AHNAK	7.20294	9.19501e-13	6.03581e-05	4.00926	0.556614	chr8	98881351	chr11	62201016	62323707
cg22883426	CCL3	7.20293	9.19563e-13	6.03622e-05	4.02299	0.558521	chr14	22996161	chr17	34415602	34417515
cg10588696	KLF6	7.2029	9.19802e-13	6.03778e-05	2.62414	0.364318	chr15	76631894	chr10	3818188	3827473
cg21211213	CHCHD7	7.20287	9.19956e-13	6.03879e-05	4.39697	0.610446	chr5	158127763	chr8	57124245	57131357
cg03998480	NCR1	-7.20286	9.20079e-13	6.0396e-05	-6.40678	0.889478	chr22	26949298	chr19	55417508	55427508
cg08545593	SIK1	-7.20283	9.20256e-13	6.04077e-05	-5.28811	0.734171	chr20	57582856	chr21	44834395	44847008
cg03386361	CHST2	-7.20281	9.20354e-13	6.04141e-05	-8.37649	1.16295	chr7	44086352	chr3	142838173	142841800
cg12299478	AHNAK	-7.2028	9.20475e-13	6.0422e-05	-7.63077	1.05942	chr10	111935236	chr11	62201016	62323707
cg19982684	LAIR1	-7.20279	9.20508e-13	6.04242e-05	-5.77993	0.802458	chr3	128403035	chr19	54865362	54882165
cg26757279	TIPARP	-7.20277	9.20649e-13	6.04335e-05	-5.29787	0.735532	chr16	85238227	chr3	156391024	156424559
cg10096084	DUSP2	-7.20276	9.2068e-13	6.04355e-05	-6.95093	0.965037	chr5	133115682	chr2	96808905	96811179
cg06909254	LAIR1	7.20275	9.20756e-13	6.04405e-05	6.64567	0.922657	chr2	86092937	chr19	54865362	54882165
cg19334336	TIPARP	-7.20274	9.20806e-13	6.04438e-05	-6.70711	0.931188	chr1	90158416	chr3	156391024	156424559
cg12559906	CHCHD7	-7.20273	9.20925e-13	6.04516e-05	-4.69984	0.652509	chr1	111732260	chr8	57124245	57131357
cg20698942	CHST2	7.20272	9.20939e-13	6.04525e-05	6.75668	0.938072	chr1	51910707	chr3	142838173	142841800
cg20981615	SIK1	7.20272	9.20985e-13	6.04555e-05	5.31703	0.738198	chr4	48136280	chr21	44834395	44847008
cg08934516	NCR1	-7.20272	9.20992e-13	6.0456e-05	-7.71674	1.07137	chr6	42678730	chr19	55417508	55427508
cg16792800	CHST2	-7.2027	9.21082e-13	6.04619e-05	-5.3704	0.745609	chr13	93879361	chr3	142838173	142841800
cg04924511	AX748345	7.20267	9.21281e-13	6.0475e-05	3.33694	0.463293	chr3	10334731	chr17	4385261	4389648
cg23217557	KLF6	-7.20267	9.21319e-13	6.04774e-05	-2.77178	0.384827	chr14	21578158	chr10	3818188	3827473
cg17554032	AHNAK	-7.20263	9.21575e-13	6.04942e-05	-6.22109	0.863725	chr3	123019127	chr11	62201016	62323707
cg24297727	DUSP2	7.20262	9.2161e-13	6.04966e-05	11.6035	1.61101	chr6	30538686	chr2	96808905	96811179
cg05119111	CHST2	7.20262	9.21619e-13	6.04971e-05	6.98592	0.969913	chr2	220432233	chr3	142838173	142841800
cg16489111	FAM63A	7.20261	9.21696e-13	6.05022e-05	4.48059	0.622078	chr6	43978824	chr1	150969025	150980851
cg00918877	CHCHD7	7.20258	9.21913e-13	6.05164e-05	3.70896	0.514949	chr14	23584303	chr8	57124245	57131357
cg18162059	KLF6	-7.20257	9.21938e-13	6.05181e-05	-2.53942	0.352572	chr4	5405706	chr10	3818188	3827473
cg21596498	SERTAD2	-7.20254	9.22113e-13	6.05296e-05	-5.32411	0.739199	chr19	42618407	chr2	64858755	64978139
cg10195983	AHNAK	-7.20254	9.22161e-13	6.05327e-05	-6.23781	0.866058	chr8	119233678	chr11	62201016	62323707
cg00057449	SIK1	7.20252	9.22285e-13	6.05408e-05	5.97881	0.8301	chr1	45185162	chr21	44834395	44847008
cg02106755	KLF6	-7.20252	9.22299e-13	6.05418e-05	-2.11943	0.294262	chr2	63871722	chr10	3818188	3827473
cg08623535	KLF6	7.20251	9.22348e-13	6.0545e-05	1.76249	0.244705	chr5	121414267	chr10	3818188	3827473
cg27105767	PIK3R1	7.20249	9.22488e-13	6.05542e-05	4.07864	0.566282	chr21	45673047	chr5	67511548	67597649
cg23548886	KLF6	-7.20248	9.22518e-13	6.05561e-05	-2.06249	0.286359	chr4	123621750	chr10	3818188	3827473
cg15078841	NCR1	7.20247	9.22624e-13	6.05631e-05	6.89132	0.9568	chr7	155796902	chr19	55417508	55427508
cg13431464	DUSP2	7.20245	9.22751e-13	6.05714e-05	6.02123	0.835998	chr18	12880767	chr2	96808905	96811179
cg22035487	KLF6	-7.20244	9.22816e-13	6.05757e-05	-2.60851	0.36217	chr19	18073094	chr10	3818188	3827473
cg09570214	TIPARP	-7.20243	9.2289e-13	6.05805e-05	-4.1879	0.581456	chr12	110326108	chr3	156391024	156424559
cg20688709	AHNAK	7.20241	9.23009e-13	6.05884e-05	6.15848	0.855058	chr1	236227534	chr11	62201016	62323707
cg14772533	KLF6	-7.2024	9.23085e-13	6.05934e-05	-3.01377	0.418439	chr6	136685165	chr10	3818188	3827473
cg10828561	KLF6	-7.20238	9.23168e-13	6.05988e-05	-2.39712	0.332823	chr8	49566696	chr10	3818188	3827473
cg20022139	CHST2	-7.20237	9.23284e-13	6.06064e-05	-3.62914	0.503882	chr11	118722722	chr3	142838173	142841800
cg01420348	AHNAK	-7.20236	9.23327e-13	6.06093e-05	-4.66597	0.647839	chr14	24564966	chr11	62201016	62323707
cg13074198	CHST2	7.20233	9.23495e-13	6.06203e-05	9.10289	1.26388	chr10	111909093	chr3	142838173	142841800
cg12227907	DUSP2	7.20231	9.23618e-13	6.06283e-05	4.74111	0.658276	chr6	100055865	chr2	96808905	96811179
cg06876053	CCL3	-7.20231	9.23621e-13	6.06285e-05	-5.61455	0.779548	chr11	9810051	chr17	34415602	34417515
cg09293182	NCR1	7.20231	9.23653e-13	6.06306e-05	13.32	1.8494	chr2	231192275	chr19	55417508	55427508
cg07713849	CHST2	-7.2023	9.23688e-13	6.06329e-05	-10.7443	1.49179	chr6	33624841	chr3	142838173	142841800
cg08207013	DUSP2	-7.20229	9.23776e-13	6.06387e-05	-6.43372	0.893288	chr5	88528345	chr2	96808905	96811179
cg20771569	DUSP2	7.20228	9.2385e-13	6.06436e-05	8.63833	1.19939	chr11	65379511	chr2	96808905	96811179
cg09590409	AHNAK	-7.20225	9.24035e-13	6.06557e-05	-3.14933	0.43727	chr2	219286220	chr11	62201016	62323707
cg18545596	FAM63A	-7.20222	9.24228e-13	6.06684e-05	-4.68631	0.650676	chr22	40322629	chr1	150969025	150980851
cg20114350	CHST2	-7.2022	9.2435e-13	6.06764e-05	-11.4077	1.58392	chr8	145551096	chr3	142838173	142841800
cg14715415	AHNAK	-7.20219	9.24433e-13	6.06818e-05	-5.77977	0.802502	chr12	110330910	chr11	62201016	62323707
cg26847850	CHST2	-7.20218	9.24477e-13	6.06848e-05	-8.23296	1.14312	chr2	172380409	chr3	142838173	142841800
cg25648203	RAB11FIP1	7.20218	9.24525e-13	6.06878e-05	2.59953	0.360936	chr5	395444	chr8	37716136	37756985
cg07525782	CHST2	7.20217	9.24581e-13	6.06915e-05	7.14834	0.992526	chr5	33324641	chr3	142838173	142841800
cg08072992	CHST2	-7.20216	9.24651e-13	6.06962e-05	-9.54705	1.32558	chr19	14229581	chr3	142838173	142841800
cg12616487	CHST2	7.20214	9.24774e-13	6.07042e-05	6.57787	0.913321	chr11	62379063	chr3	142838173	142841800
cg02077766	SERTAD2	7.20213	9.24859e-13	6.07098e-05	4.7679	0.662013	chr6	42891866	chr2	64858755	64978139
cg25969575	AHNAK	-7.2021	9.25003e-13	6.07193e-05	-4.13845	0.574617	chr6	150576098	chr11	62201016	62323707
cg24020157	PIK3R1	7.20209	9.25094e-13	6.07252e-05	1.89576	0.263224	chr10	43697521	chr5	67511548	67597649
cg19375403	TIPARP	-7.20207	9.25213e-13	6.07331e-05	-7.69852	1.06893	chr1	3807709	chr3	156391024	156424559
cg20427438	CHST2	-7.20207	9.25222e-13	6.07336e-05	-7.62708	1.05901	chr9	37035179	chr3	142838173	142841800
cg23510807	NCR1	7.20207	9.25236e-13	6.07346e-05	9.14819	1.27022	chr7	2567893	chr19	55417508	55427508
cg01858660	CCL3	-7.20207	9.25245e-13	6.07351e-05	-5.12666	0.711832	chr5	1788679	chr17	34415602	34417515
cg06147863	PIK3R1	7.20203	9.25479e-13	6.07505e-05	3.80309	0.528058	chr11	47400113	chr5	67511548	67597649
cg03224259	TNFAIP3	7.20202	9.25576e-13	6.07569e-05	5.06687	0.703535	chr8	123801550	chr6	138188351	138204449
cg20400639	TIPARP	7.20198	9.25796e-13	6.07713e-05	4.81764	0.668933	chr1	26022691	chr3	156391024	156424559
cg06786600	CLASP1	-7.20197	9.25897e-13	6.0778e-05	-5.3128	0.737687	chr17	38666816	chr2	122095352	122407163
cg02733241	AHNAK	-7.20196	9.25945e-13	6.07811e-05	-3.25257	0.451622	chr8	142948407	chr11	62201016	62323707
cg05278307	DUSP2	-7.20194	9.26074e-13	6.07896e-05	-6.50793	0.903636	chr11	117300892	chr2	96808905	96811179
cg26685722	CHST2	-7.20192	9.26202e-13	6.0798e-05	-11.335	1.57388	chr10	60936236	chr3	142838173	142841800
cg18638581	NCR1	-7.20192	9.2622e-13	6.07991e-05	-7.85689	1.09094	chr2	75059602	chr19	55417508	55427508
cg24088250	CHST2	7.20191	9.26245e-13	6.08008e-05	7.80524	1.08377	chr17	75252179	chr3	142838173	142841800
cg12505282	AHNAK	-7.2019	9.26312e-13	6.08051e-05	-5.84278	0.811283	chr13	73728880	chr11	62201016	62323707
cg15601264	HSD17B8	7.20189	9.2643e-13	6.08129e-05	4.96885	0.689938	chr17	54864697	chr6	33172419	33174608
cg13695076	CCL3	-7.20188	9.26449e-13	6.08141e-05	-4.65557	0.646438	chr14	61225294	chr17	34415602	34417515
cg02355420	KLF6	7.20188	9.26486e-13	6.08166e-05	3.5991	0.499744	chr4	66536550	chr10	3818188	3827473
cg16824480	TNFAIP3	7.20188	9.26496e-13	6.08173e-05	3.45045	0.479104	chr17	74189931	chr6	138188351	138204449
cg04609576	FAM63A	-7.20187	9.26521e-13	6.08189e-05	-2.71271	0.376667	chr5	126626362	chr1	150969025	150980851
cg20594150	NCR1	7.20186	9.26633e-13	6.08263e-05	6.62175	0.91945	chr3	71181327	chr19	55417508	55427508
cg06539588	TNFAIP3	-7.20185	9.26689e-13	6.08299e-05	-5.70789	0.792559	chr11	2599382	chr6	138188351	138204449
cg26900319	AHNAK	-7.20183	9.26796e-13	6.0837e-05	-7.13516	0.990743	chr16	89921695	chr11	62201016	62323707
cg05900080	HSD17B8	7.20183	9.26798e-13	6.08371e-05	3.40318	0.472544	chr22	48494607	chr6	33172419	33174608
cg14834362	NCR1	7.20183	9.26823e-13	6.08387e-05	5.10857	0.709343	chr2	198072903	chr19	55417508	55427508
cg16505681	AX748345	7.20182	9.2684e-13	6.08398e-05	5.63891	0.782983	chr11	8755805	chr17	4385261	4389648
cg21232161	TIPARP	7.20181	9.26908e-13	6.08443e-05	4.89968	0.68034	chr2	135011626	chr3	156391024	156424559
cg10253457	DUSP2	7.20181	9.26929e-13	6.08457e-05	10.3157	1.43237	chr15	101460077	chr2	96808905	96811179
cg13409170	TNFAIP3	7.20179	9.27032e-13	6.08524e-05	7.20342	1.00023	chr9	127532069	chr6	138188351	138204449
cg01584991	TIPARP	-7.20177	9.27191e-13	6.08629e-05	-6.17728	0.857744	chr1	43523558	chr3	156391024	156424559
cg11988321	AHNAK	-7.20175	9.27342e-13	6.08728e-05	-4.4365	0.616031	chr5	138725622	chr11	62201016	62323707
cg19449626	NCR1	7.20174	9.27402e-13	6.08767e-05	5.63447	0.782377	chr7	44873940	chr19	55417508	55427508
cg23766360	TIPARP	-7.20171	9.27572e-13	6.08879e-05	-5.18106	0.71942	chr12	6193688	chr3	156391024	156424559
cg06035528	CHCHD7	-7.2017	9.27656e-13	6.08934e-05	-5.12274	0.711324	chr9	35650778	chr8	57124245	57131357
cg09966797	LMO2	7.20169	9.27694e-13	6.08959e-05	4.47875	0.621902	chr6	159139165	chr11	33880122	33913836
cg13572237	SIK1	-7.20166	9.27936e-13	6.09118e-05	-7.17443	0.996219	chr9	139266293	chr21	44834395	44847008
cg23693452	DUSP2	7.20166	9.27937e-13	6.09119e-05	13.274	1.84318	chr13	75901108	chr2	96808905	96811179
cg21566642	HSD17B8	-7.20163	9.2813e-13	6.09245e-05	-1.2499	0.173558	chr2	233284661	chr6	33172419	33174608
cg12663008	AHNAK	-7.20162	9.28177e-13	6.09276e-05	-8.61816	1.1967	chr22	37266521	chr11	62201016	62323707
cg26441817	CRIP1	7.20161	9.28246e-13	6.09322e-05	4.25453	0.590775	chr15	31495225	chr14	105952654	105955284
cg27069194	SERTAD2	-7.20161	9.28263e-13	6.09333e-05	-3.98088	0.552777	chr16	3687202	chr2	64858755	64978139
cg00355235	DUSP2	-7.2016	9.28303e-13	6.09359e-05	-6.85131	0.95136	chr10	118505046	chr2	96808905	96811179
cg05313922	SLC11A2	-7.2016	9.2834e-13	6.09383e-05	-4.50811	0.625987	chr4	77949762	chr12	51373184	51422349
cg18060199	TNFAIP3	7.2016	9.28342e-13	6.09384e-05	4.23473	0.588026	chr1	94146495	chr6	138188351	138204449
cg20873469	CCL3	7.20157	9.28527e-13	6.09506e-05	5.23294	0.726638	chr2	197030075	chr17	34415602	34417515
cg15508567	TIPARP	-7.20156	9.28577e-13	6.09538e-05	-3.76164	0.522337	chr12	116525433	chr3	156391024	156424559
cg11822280	TIPARP	-7.20154	9.28699e-13	6.09619e-05	-6.07222	0.843183	chr1	48026504	chr3	156391024	156424559
cg05733372	CHST2	7.20154	9.28705e-13	6.09622e-05	6.82045	0.947081	chr16	85100453	chr3	142838173	142841800
cg15213291	AHNAK	7.20152	9.28824e-13	6.09701e-05	4.96561	0.689522	chr6	10521574	chr11	62201016	62323707
cg17341159	CCL3	-7.2015	9.28974e-13	6.09799e-05	-5.42444	0.753238	chr1	21080242	chr17	34415602	34417515
cg05523065	DUSP2	7.2015	9.28975e-13	6.098e-05	10.0672	1.39792	chr4	83483483	chr2	96808905	96811179
cg18797673	CHST2	-7.20147	9.29157e-13	6.09919e-05	-5.35912	0.74417	chr8	104039561	chr3	142838173	142841800
cg25311623	KLF6	-7.20146	9.29225e-13	6.09964e-05	-2.57534	0.357614	chr1	95375671	chr10	3818188	3827473
cg09862928	AHNAK	7.20144	9.29341e-13	6.1004e-05	3.80103	0.527815	chr9	127005101	chr11	62201016	62323707
cg00990022	CHST2	-7.20144	9.29365e-13	6.10056e-05	-5.6624	0.786287	chr1	40138052	chr3	142838173	142841800
cg03477214	AHNAK	7.20142	9.2947e-13	6.10125e-05	5.14584	0.714559	chr7	27212581	chr11	62201016	62323707
cg11262412	KLF6	-7.2014	9.29609e-13	6.10216e-05	-3.17838	0.441356	chr11	112002475	chr10	3818188	3827473
cg00912468	DUSP2	7.2014	9.2964e-13	6.10236e-05	9.35015	1.29838	chr3	155212183	chr2	96808905	96811179
cg04318345	AHNAK	-7.20139	9.29705e-13	6.10279e-05	-5.51361	0.765631	chr17	72400257	chr11	62201016	62323707
cg06118008	DUSP2	7.20137	9.29841e-13	6.10368e-05	4.1922	0.582139	chr4	154398436	chr2	96808905	96811179
cg05844321	NCR1	-7.20136	9.29889e-13	6.104e-05	-7.6251	1.05884	chr3	13663398	chr19	55417508	55427508
cg13883173	KLF6	-7.20133	9.3008e-13	6.10525e-05	-2.43707	0.338419	chr1	43687410	chr10	3818188	3827473
cg23238308	DUSP2	-7.20132	9.30161e-13	6.10578e-05	-6.02345	0.836437	chr1	94528818	chr2	96808905	96811179
cg22012156	KLF6	-7.20128	9.30406e-13	6.10739e-05	-2.57607	0.357724	chr1	155916405	chr10	3818188	3827473
cg08118034	PIK3R1	7.20126	9.30524e-13	6.10817e-05	3.67285	0.510029	chr22	29706595	chr5	67511548	67597649
cg26059153	DUSP2	7.20126	9.30574e-13	6.1085e-05	7.7807	1.08046	chr20	13976190	chr2	96808905	96811179
cg27313201	DUSP2	-7.20124	9.30658e-13	6.10904e-05	-7.88509	1.09496	chr1	154165904	chr2	96808905	96811179
cg04694209	NCR1	7.20124	9.30662e-13	6.10907e-05	6.78215	0.941803	chr16	89228970	chr19	55417508	55427508
cg18689479	NCR1	7.20124	9.30719e-13	6.10945e-05	14.9827	2.08058	chr16	81782674	chr19	55417508	55427508
cg23155053	SIK1	-7.20123	9.30779e-13	6.10984e-05	-8.81675	1.22434	chr22	41871978	chr21	44834395	44847008
cg19095265	AX748345	7.20123	9.30783e-13	6.10987e-05	5.4047	0.750525	chr7	3118318	chr17	4385261	4389648
cg07138861	NCR1	-7.20122	9.30833e-13	6.11019e-05	-9.71851	1.34957	chr8	99240289	chr19	55417508	55427508
cg09975715	AMPD2	-7.20119	9.31032e-13	6.1115e-05	-5.44664	0.756352	chr17	8379050	chr1	110158726	110174673
cg15800327	AHNAK	7.20117	9.31148e-13	6.11226e-05	9.45405	1.31285	chr10	126417104	chr11	62201016	62323707
cg20645040	SIK1	-7.20117	9.31181e-13	6.11248e-05	-8.25321	1.14609	chr20	45946271	chr21	44834395	44847008
cg14137833	PIK3R1	-7.20116	9.31226e-13	6.11278e-05	-2.89209	0.401614	chr12	96839547	chr5	67511548	67597649
cg01072003	DUSP2	-7.20114	9.31381e-13	6.11379e-05	-3.55872	0.494189	chr6	135828046	chr2	96808905	96811179
cg27484181	CHST2	-7.20111	9.31529e-13	6.11477e-05	-10.0942	1.40175	chr19	58459310	chr3	142838173	142841800
cg16438311	CHST2	7.20111	9.31576e-13	6.11507e-05	4.91264	0.682206	chr7	100140552	chr3	142838173	142841800
cg10843418	DUSP2	7.2011	9.31587e-13	6.11514e-05	6.26707	0.870293	chr1	226054147	chr2	96808905	96811179
cg20817150	SERTAD2	-7.2011	9.31646e-13	6.11553e-05	-5.89316	0.81837	chr21	34776492	chr2	64858755	64978139
cg02145728	AHNAK	-7.20104	9.31979e-13	6.11772e-05	-4.22634	0.586907	chr4	113859382	chr11	62201016	62323707
cg03875496	NCR1	-7.20104	9.32022e-13	6.118e-05	-6.64469	0.92274	chr6	106335674	chr19	55417508	55427508
cg09971540	AHNAK	-7.20103	9.32102e-13	6.11852e-05	-6.7075	0.931465	chr16	50539262	chr11	62201016	62323707
cg08930734	CCL3	-7.20101	9.32178e-13	6.11902e-05	-7.09862	0.985781	chr9	100738178	chr17	34415602	34417515
cg08741300	SIK1	-7.20101	9.32198e-13	6.11915e-05	-6.19659	0.860517	chr11	2581013	chr21	44834395	44847008
cg25748905	AHNAK	-7.20098	9.32378e-13	6.12034e-05	-6.91447	0.960212	chr16	89295464	chr11	62201016	62323707
cg12610918	CHST2	7.20097	9.32456e-13	6.12085e-05	8.54262	1.18631	chr2	135529352	chr3	142838173	142841800
cg11482105	KLF6	-7.20096	9.32534e-13	6.12136e-05	-2.59506	0.360376	chr1	56241150	chr10	3818188	3827473
cg11499323	CCL3	-7.20095	9.32574e-13	6.12162e-05	-6.80361	0.944821	chr11	45114907	chr17	34415602	34417515
cg16402252	TIPARP	7.20095	9.32632e-13	6.12201e-05	4.34501	0.603395	chr18	12679466	chr3	156391024	156424559
cg14020052	KLF6	7.20092	9.32811e-13	6.12318e-05	2.05718	0.285682	chr2	240174659	chr10	3818188	3827473
cg04811554	TNFAIP3	7.20092	9.32818e-13	6.12322e-05	5.08508	0.706171	chr1	222913004	chr6	138188351	138204449
cg02194046	CHST2	7.20091	9.32863e-13	6.12352e-05	7.0768	0.982765	chr8	128409047	chr3	142838173	142841800
cg16061668	NCR1	-7.20089	9.32987e-13	6.12433e-05	-4.98956	0.692909	chr11	70257149	chr19	55417508	55427508
cg00566532	CCL3	7.20089	9.33036e-13	6.12465e-05	4.86272	0.675295	chr1	214813733	chr17	34415602	34417515
cg06943912	KLF6	7.20086	9.33198e-13	6.12572e-05	1.87595	0.260517	chr19	10715612	chr10	3818188	3827473
cg18281744	CHST2	-7.20085	9.33268e-13	6.12618e-05	-10.7681	1.4954	chr6	29455512	chr3	142838173	142841800
cg15004391	AX748345	7.20084	9.33329e-13	6.12658e-05	5.91556	0.82151	chr10	50570872	chr17	4385261	4389648
cg19598567	DUSP2	7.20084	9.33341e-13	6.12666e-05	4.58119	0.636202	chr5	141931207	chr2	96808905	96811179
cg04398171	AHNAK	-7.20082	9.33476e-13	6.12755e-05	-6.77295	0.94058	chr2	206514240	chr11	62201016	62323707
cg12115073	KLF6	7.2008	9.33597e-13	6.12834e-05	2.58794	0.359396	chr1	25197576	chr10	3818188	3827473
cg09826311	TNFAIP3	-7.20078	9.33702e-13	6.12903e-05	-6.24759	0.867626	chr5	173157156	chr6	138188351	138204449
cg20083324	CHST2	-7.20077	9.33775e-13	6.12951e-05	-10.854	1.50734	chr6	13486183	chr3	142838173	142841800
cg08802358	KLF6	-7.20075	9.33909e-13	6.13039e-05	-3.11374	0.432419	chr5	176524797	chr10	3818188	3827473
cg20702642	AHNAK	-7.20074	9.33969e-13	6.13078e-05	-6.1109	0.848648	chr16	1637288	chr11	62201016	62323707
cg25285245	AX748345	7.20072	9.34099e-13	6.13163e-05	4.63579	0.643795	chr6	13448363	chr17	4385261	4389648
cg07719172	TMEM2	-7.20072	9.34125e-13	6.13181e-05	-3.46636	0.481391	chr12	109889431	chr9	74298282	74431606
cg26921093	TIPARP	7.20071	9.34167e-13	6.13208e-05	4.1908	0.581998	chr17	63534688	chr3	156391024	156424559
cg04287259	TIPARP	-7.2007	9.34239e-13	6.13255e-05	-5.06072	0.702809	chr1	9730401	chr3	156391024	156424559
cg02176069	CHST2	-7.20068	9.34362e-13	6.13336e-05	-8.06064	1.11943	chr11	64527298	chr3	142838173	142841800
cg11080456	TNFAIP3	-7.20065	9.34619e-13	6.13505e-05	-5.86844	0.814988	chr14	69125124	chr6	138188351	138204449
cg13364003	AHNAK	-7.20062	9.34794e-13	6.1362e-05	-3.96594	0.550778	chr1	178816963	chr11	62201016	62323707
cg11265561	DUSP2	7.2006	9.34895e-13	6.13686e-05	6.66211	0.925215	chr19	53696569	chr2	96808905	96811179
cg26538792	DUSP2	-7.20059	9.35018e-13	6.13767e-05	-7.00731	0.973159	chr7	73424050	chr2	96808905	96811179
cg11843304	KLF6	-7.20055	9.35271e-13	6.13933e-05	-2.28094	0.316773	chr12	15501337	chr10	3818188	3827473
cg03385472	DUSP2	-7.20055	9.35284e-13	6.13941e-05	-7.51482	1.04365	chr1	95059316	chr2	96808905	96811179
cg21057467	CHCHD7	7.20053	9.35386e-13	6.14008e-05	4.18709	0.581498	chr16	88720046	chr8	57124245	57131357
cg16330211	CCL3	-7.20053	9.35416e-13	6.14028e-05	-6.07997	0.844379	chr2	136983796	chr17	34415602	34417515
cg15663190	DUSP2	-7.20051	9.35541e-13	6.1411e-05	-6.86224	0.953022	chr3	184249374	chr2	96808905	96811179
cg11071111	KLF6	-7.2005	9.35615e-13	6.14159e-05	-2.54749	0.353794	chr16	31015154	chr10	3818188	3827473
cg24164768	DUSP2	-7.20049	9.35637e-13	6.14173e-05	-6.32695	0.878683	chr15	80858874	chr2	96808905	96811179
cg03550727	KLF6	-7.20048	9.35723e-13	6.14229e-05	-2.64522	0.367367	chr6	40558786	chr10	3818188	3827473
cg12546260	SIK1	-7.20048	9.35746e-13	6.14244e-05	-8.38056	1.16389	chr8	142244625	chr21	44834395	44847008
cg19151402	CHST2	7.20047	9.35767e-13	6.14258e-05	5.10602	0.709122	chr20	51825316	chr3	142838173	142841800
cg27334311	DUSP2	7.20046	9.35829e-13	6.14299e-05	4.46722	0.620407	chr11	65657254	chr2	96808905	96811179
cg13959356	KLF6	7.20045	9.35951e-13	6.14379e-05	2.21083	0.30704	chr22	18257974	chr10	3818188	3827473
cg10663078	SERTAD2	-7.20044	9.35988e-13	6.14403e-05	-3.6745	0.510316	chr4	154711629	chr2	64858755	64978139
cg26600490	TNFAIP3	7.20044	9.36015e-13	6.14421e-05	3.4739	0.482457	chr13	41170850	chr6	138188351	138204449
cg17726030	DUSP2	-7.20038	9.36396e-13	6.14671e-05	-11.4358	1.58822	chr7	158623116	chr2	96808905	96811179
cg02239769	KLF6	-7.20037	9.36434e-13	6.14696e-05	-2.75589	0.382742	chr2	220589326	chr10	3818188	3827473
cg01804281	AHNAK	-7.20036	9.36498e-13	6.14738e-05	-5.52743	0.76766	chr1	115877962	chr11	62201016	62323707
cg12339752	CRIP1	-7.20036	9.36514e-13	6.14748e-05	-4.73862	0.658109	chr3	189559609	chr14	105952654	105955284
cg22708284	SIK1	7.20034	9.36626e-13	6.14822e-05	5.92135	0.822371	chr1	207644348	chr21	44834395	44847008
cg20042612	TNFAIP3	-7.20034	9.36652e-13	6.14839e-05	-3.99218	0.554443	chr14	23027728	chr6	138188351	138204449
cg10137084	DUSP2	7.20033	9.36742e-13	6.14898e-05	6.56379	0.911596	chr3	54156330	chr2	96808905	96811179
cg11762303	CHCHD7	7.20031	9.36863e-13	6.14978e-05	4.57015	0.634716	chr16	81900558	chr8	57124245	57131357
cg02510809	CRIP1	-7.20029	9.37005e-13	6.15071e-05	-4.91825	0.683064	chr12	71055822	chr14	105952654	105955284
cg24743782	KLF6	7.20028	9.37021e-13	6.15081e-05	3.18239	0.441981	chr8	93978268	chr10	3818188	3827473
cg07448627	SLC11A2	-7.20026	9.37174e-13	6.15182e-05	-6.38028	0.886118	chr14	22969756	chr12	51373184	51422349
cg08898686	NCR1	7.20018	9.3772e-13	6.15541e-05	5.52187	0.766907	chr16	58277198	chr19	55417508	55427508
cg02674903	AHNAK	7.20017	9.37749e-13	6.15559e-05	5.44178	0.755784	chr2	202052441	chr11	62201016	62323707
cg17975235	AHNAK	-7.20017	9.37781e-13	6.1558e-05	-6.68438	0.928365	chr8	81622002	chr11	62201016	62323707
cg00545705	KLF6	-7.20017	9.37814e-13	6.15602e-05	-2.70278	0.375378	chr1	208382186	chr10	3818188	3827473
cg00516092	KLF6	-7.20015	9.37892e-13	6.15653e-05	-2.66786	0.370529	chr20	31177275	chr10	3818188	3827473
cg17235953	CHST2	7.20015	9.37918e-13	6.1567e-05	6.29421	0.874178	chr21	36931515	chr3	142838173	142841800
cg15924686	SIK1	7.20014	9.37976e-13	6.15708e-05	7.01938	0.974895	chr6	14167268	chr21	44834395	44847008
cg02781614	LAIR1	7.20012	9.38117e-13	6.15801e-05	5.06999	0.704154	chr1	28843701	chr19	54865362	54882165
cg00268004	CHST2	-7.20012	9.38117e-13	6.15801e-05	-8.33454	1.15756	chr9	139268214	chr3	142838173	142841800
cg17130646	TNFSF14	-7.20012	9.38117e-13	6.15801e-05	-4.10751	0.570478	chr4	75960138	chr19	6663148	6670599
cg11273495	AHNAK	-7.20009	9.38311e-13	6.15929e-05	-3.2066	0.445356	chr1	52239157	chr11	62201016	62323707
cg14144175	TIPARP	-7.20004	9.38667e-13	6.16162e-05	-3.40631	0.473096	chr11	44126666	chr3	156391024	156424559
cg13440637	AHNAK	-7.20004	9.38669e-13	6.16163e-05	-5.74714	0.798209	chr14	60162108	chr11	62201016	62323707
cg27511918	CHCHD7	7.2	9.38905e-13	6.16318e-05	5.59875	0.777604	chr14	25075369	chr8	57124245	57131357
cg22703124	DUSP2	-7.19995	9.39231e-13	6.16532e-05	-6.8094	0.945756	chr19	35550509	chr2	96808905	96811179
cg05592398	DUSP2	7.19988	9.39739e-13	6.16865e-05	11.1058	1.5425	chr7	73497778	chr2	96808905	96811179
cg24471818	AHNAK	7.19986	9.39878e-13	6.16957e-05	11.251	1.56266	chr20	30090714	chr11	62201016	62323707
cg18743658	DUSP2	7.19983	9.40059e-13	6.17075e-05	4.46283	0.619852	chr16	67199335	chr2	96808905	96811179
cg26165146	TIPARP	-7.19982	9.4011e-13	6.17109e-05	-3.68847	0.5123	chr12	27484656	chr3	156391024	156424559
cg18404374	DUSP2	7.19981	9.40202e-13	6.17169e-05	3.55628	0.493941	chr3	26663551	chr2	96808905	96811179
cg05111779	SIK1	-7.19977	9.40473e-13	6.17347e-05	-4.1464	0.575908	chr14	72990359	chr21	44834395	44847008
cg17774764	PIK3R1	7.19976	9.40505e-13	6.17369e-05	3.75136	0.52104	chr19	50921551	chr5	67511548	67597649
cg02323958	DUSP2	-7.19974	9.4062e-13	6.17444e-05	-4.86891	0.676262	chr8	130930889	chr2	96808905	96811179
cg26849931	KLF6	-7.19973	9.4074e-13	6.17523e-05	-2.48517	0.345175	chr5	141014062	chr10	3818188	3827473
cg05202060	CHST2	-7.19971	9.40867e-13	6.17606e-05	-8.998	1.24977	chr6	147487654	chr3	142838173	142841800
cg23683853	AX748345	7.1997	9.40927e-13	6.17646e-05	3.94904	0.548501	chr6	73886830	chr17	4385261	4389648
cg27435333	SIK1	7.19969	9.40968e-13	6.17672e-05	5.25314	0.729634	chr2	88357893	chr21	44834395	44847008
cg05062178	DUSP2	7.19968	9.41037e-13	6.17717e-05	7.76293	1.07823	chr3	124605247	chr2	96808905	96811179
cg02576468	DUSP2	7.19968	9.41077e-13	6.17744e-05	3.89488	0.54098	chr19	41074006	chr2	96808905	96811179
cg18274619	KLF6	-7.19967	9.41084e-13	6.17748e-05	-2.50327	0.347693	chr3	127494852	chr10	3818188	3827473
cg05230651	CCL3	-7.19964	9.41333e-13	6.17912e-05	-3.60214	0.500323	chr3	188407110	chr17	34415602	34417515
cg00663972	AHNAK	7.19963	9.41372e-13	6.17938e-05	6.54665	0.909304	chr13	112721725	chr11	62201016	62323707
cg02642202	KLF6	-7.19961	9.41494e-13	6.18017e-05	-2.49739	0.346878	chr1	23139101	chr10	3818188	3827473
cg20279283	AHNAK	7.19959	9.41675e-13	6.18136e-05	4.68647	0.650936	chr8	11566863	chr11	62201016	62323707
cg08233811	DUSP2	7.19959	9.41679e-13	6.18139e-05	12.2505	1.70156	chr6	21667333	chr2	96808905	96811179
cg08110692	LMO2	7.19956	9.41874e-13	6.18267e-05	4.62789	0.642802	chr16	552240	chr11	33880122	33913836
cg04392554	LMO2	7.19954	9.41962e-13	6.18325e-05	2.67786	0.371949	chr22	46685472	chr11	33880122	33913836
cg15013136	AHNAK	-7.19953	9.42058e-13	6.18388e-05	-3.50806	0.487263	chr10	1336672	chr11	62201016	62323707
cg10417499	AHNAK	-7.19949	9.42289e-13	6.18539e-05	-4.25114	0.590478	chr10	105275456	chr11	62201016	62323707
cg26009554	CHST2	-7.19949	9.42299e-13	6.18546e-05	-8.14862	1.13183	chr2	48414512	chr3	142838173	142841800
cg09619770	TIPARP	7.19948	9.42357e-13	6.18584e-05	4.21989	0.586138	chr18	21948690	chr3	156391024	156424559
cg03955537	CHST2	-7.19948	9.42381e-13	6.186e-05	-8.17739	1.13583	chr17	80806388	chr3	142838173	142841800
cg12591668	CHCHD7	7.19947	9.42443e-13	6.18641e-05	4.3062	0.598128	chr1	192520335	chr8	57124245	57131357
cg06780383	CHCHD7	7.19947	9.42477e-13	6.18663e-05	4.18901	0.581851	chr14	91990464	chr8	57124245	57131357
cg03312427	AHNAK	-7.19946	9.42498e-13	6.18677e-05	-3.19772	0.444161	chr1	226778381	chr11	62201016	62323707
cg01647834	AX748345	7.19945	9.42604e-13	6.18746e-05	4.83434	0.671487	chr3	72151345	chr17	4385261	4389648
cg19714144	AHNAK	-7.19943	9.42684e-13	6.18799e-05	-6.08085	0.844628	chr4	55710971	chr11	62201016	62323707
cg10922077	PIK3R1	7.19935	9.43249e-13	6.1917e-05	4.32326	0.600507	chr6	27822510	chr5	67511548	67597649
cg15687929	KLF6	7.19934	9.4331e-13	6.1921e-05	3.23569	0.449443	chr5	88184990	chr10	3818188	3827473
cg11778706	SIK1	7.19933	9.43359e-13	6.19242e-05	8.74147	1.21421	chr8	22503552	chr21	44834395	44847008
cg01229567	CCL3	7.19931	9.4351e-13	6.19341e-05	5.66604	0.787026	chr1	1549818	chr17	34415602	34417515
cg15231004	AHNAK	-7.19931	9.43512e-13	6.19342e-05	-4.96802	0.690068	chr1	19751479	chr11	62201016	62323707
cg24864528	CHST2	-7.1993	9.43571e-13	6.19381e-05	-5.50825	0.765109	chr6	2796311	chr3	142838173	142841800
cg19014705	CHST2	7.1993	9.43582e-13	6.19388e-05	5.50448	0.764586	chr1	44026770	chr3	142838173	142841800
cg00137264	CCL3	-7.1993	9.43603e-13	6.19402e-05	-8.42314	1.16999	chr10	115837635	chr17	34415602	34417515
cg12695286	SERTAD2	-7.19928	9.43695e-13	6.19462e-05	-3.79815	0.527573	chr5	140904700	chr2	64858755	64978139
cg13794993	DUSP2	7.19923	9.44086e-13	6.19719e-05	6.79537	0.943902	chr18	76740284	chr2	96808905	96811179
cg04972957	NCR1	-7.19921	9.44178e-13	6.19779e-05	-11.2937	1.56874	chr14	63978107	chr19	55417508	55427508
cg20742981	KLF6	7.19921	9.44185e-13	6.19784e-05	2.55816	0.355339	chr22	31644190	chr10	3818188	3827473
cg10597921	DUSP2	-7.1992	9.44286e-13	6.1985e-05	-5.27164	0.732254	chr11	111102759	chr2	96808905	96811179
cg13857429	AX748345	7.19918	9.44395e-13	6.19922e-05	5.63229	0.782352	chr2	46061304	chr17	4385261	4389648
cg06312004	CHST2	7.19917	9.44436e-13	6.19949e-05	4.86513	0.67579	chr8	135836721	chr3	142838173	142841800
cg08458637	CHST2	-7.19917	9.44462e-13	6.19966e-05	-5.85757	0.813646	chr1	231747906	chr3	142838173	142841800
cg01882113	SIK1	-7.19912	9.4481e-13	6.20194e-05	-8.72317	1.2117	chr2	206724023	chr21	44834395	44847008
cg16842449	TIPARP	7.19912	9.44815e-13	6.20198e-05	3.70759	0.515006	chr1	31233894	chr3	156391024	156424559
cg03209043	KLF6	-7.1991	9.44955e-13	6.2029e-05	-1.66472	0.23124	chr2	145217529	chr10	3818188	3827473
cg16730194	CHCHD7	7.19909	9.45003e-13	6.20321e-05	8.76123	1.21699	chr10	7088771	chr8	57124245	57131357
cg02634634	CHST2	-7.19905	9.45238e-13	6.20475e-05	-6.39317	0.888057	chr2	47167606	chr3	142838173	142841800
cg18742893	AHNAK	7.19905	9.45239e-13	6.20476e-05	9.73552	1.35233	chr3	112931202	chr11	62201016	62323707
cg02846528	CHST2	7.19905	9.45292e-13	6.2051e-05	6.24072	0.866881	chr1	32314001	chr3	142838173	142841800
cg23854860	TIPARP	7.19904	9.45354e-13	6.20552e-05	5.90511	0.820263	chr7	27208590	chr3	156391024	156424559
cg22839114	SIK1	-7.19903	9.45387e-13	6.20573e-05	-7.64257	1.06161	chr12	69024659	chr21	44834395	44847008
cg01180859	KLF6	-7.19896	9.45836e-13	6.20868e-05	-2.84773	0.395575	chr1	214690478	chr10	3818188	3827473
cg01131233	KLF6	-7.19895	9.45901e-13	6.20911e-05	-2.7007	0.375152	chr12	104160712	chr10	3818188	3827473
cg02787852	CCL3	7.19895	9.45918e-13	6.20921e-05	4.93841	0.685991	chr16	27414536	chr17	34415602	34417515
cg24844000	DUSP2	7.19894	9.46007e-13	6.2098e-05	10.2751	1.4273	chr17	58228344	chr2	96808905	96811179
cg06194950	TNFAIP3	7.19893	9.46041e-13	6.21002e-05	3.22724	0.448294	chr16	27244433	chr6	138188351	138204449
cg08692937	AHNAK	7.19893	9.46051e-13	6.21009e-05	2.13853	0.297062	chr1	200860499	chr11	62201016	62323707
cg02403154	KLF6	7.19893	9.46056e-13	6.21012e-05	2.64233	0.367044	chr18	52989223	chr10	3818188	3827473
cg17982054	AHNAK	-7.19889	9.46318e-13	6.21184e-05	-4.02025	0.558454	chr8	116432158	chr11	62201016	62323707
cg26298950	CHST2	-7.19887	9.46461e-13	6.21278e-05	-5.77413	0.802089	chr18	13549506	chr3	142838173	142841800
cg08328085	CHST2	7.19886	9.46531e-13	6.21324e-05	6.23237	0.865743	chr16	50717571	chr3	142838173	142841800
cg15009294	KLF6	7.19881	9.46871e-13	6.21547e-05	2.14479	0.297937	chr1	214813712	chr10	3818188	3827473
cg23322933	AHNAK	7.1988	9.46911e-13	6.21574e-05	4.19049	0.582109	chr14	61109207	chr11	62201016	62323707
cg08462879	AHNAK	-7.19878	9.47087e-13	6.21689e-05	-4.38006	0.608445	chr1	66458116	chr11	62201016	62323707
cg20659405	FAM63A	7.19878	9.47099e-13	6.21697e-05	2.6754	0.371646	chr12	791827	chr1	150969025	150980851
cg02252408	FAM63A	7.19877	9.47165e-13	6.2174e-05	3.02458	0.420152	chr22	45650850	chr1	150969025	150980851
cg08871848	DUSP2	-7.19876	9.47221e-13	6.21777e-05	-6.76277	0.939435	chr7	73860757	chr2	96808905	96811179
cg22085487	CHCHD7	-7.19875	9.47308e-13	6.21834e-05	-4.03266	0.560189	chr12	56293084	chr8	57124245	57131357
cg25992672	SLC11A2	-7.19873	9.47428e-13	6.21913e-05	-5.88069	0.816907	chr14	100729990	chr12	51373184	51422349
cg03700302	DUSP2	-7.19872	9.47459e-13	6.21933e-05	-6.68138	0.928134	chr12	1948578	chr2	96808905	96811179
cg17702736	KLF6	-7.19872	9.4751e-13	6.21967e-05	-1.74416	0.242287	chr6	35941709	chr10	3818188	3827473
cg00337466	NCR1	-7.19871	9.47518e-13	6.21972e-05	-7.9498	1.10434	chr10	135090565	chr19	55417508	55427508
cg27563420	DUSP2	-7.1987	9.47591e-13	6.2202e-05	-6.02403	0.836822	chr15	31758204	chr2	96808905	96811179
cg10867751	CHCHD7	-7.19866	9.47892e-13	6.22217e-05	-5.16189	0.717062	chr1	25870981	chr8	57124245	57131357
cg24715264	FAM63A	-7.19866	9.47907e-13	6.22227e-05	-3.19234	0.443463	chr12	48276809	chr1	150969025	150980851
cg05803145	FAM63A	7.19866	9.47908e-13	6.22228e-05	2.44852	0.340136	chr5	43245703	chr1	150969025	150980851
cg22915636	CHST2	7.19863	9.48088e-13	6.22346e-05	6.86729	0.953971	chr1	54597437	chr3	142838173	142841800
cg04966600	SIK1	-7.1986	9.4825e-13	6.22453e-05	-10.1823	1.41448	chr4	154430913	chr21	44834395	44847008
cg13494098	FAM63A	7.19856	9.48523e-13	6.22632e-05	3.58248	0.497666	chr8	418640	chr1	150969025	150980851
cg08981212	AHNAK	-7.19856	9.48534e-13	6.22638e-05	-5.43147	0.754522	chr13	36270851	chr11	62201016	62323707
cg06240200	CLASP1	-7.19852	9.48846e-13	6.22844e-05	-4.49342	0.624215	chr3	46974965	chr2	122095352	122407163
cg10675797	AHNAK	-7.19851	9.48884e-13	6.22869e-05	-5.4378	0.755406	chr3	141547143	chr11	62201016	62323707
cg11199270	AX748345	7.1985	9.48985e-13	6.22935e-05	3.67053	0.509902	chr6	158251605	chr17	4385261	4389648
cg13157818	TIPARP	-7.1985	9.48985e-13	6.22935e-05	-5.71878	0.794441	chr19	14049594	chr3	156391024	156424559
cg26950287	FAM63A	7.19849	9.4904e-13	6.22971e-05	4.03409	0.560408	chr20	48894042	chr1	150969025	150980851
cg12768945	TNFAIP3	-7.19848	9.49107e-13	6.23015e-05	-5.33879	0.741656	chr14	52397230	chr6	138188351	138204449
cg08886600	NCR1	7.19845	9.49292e-13	6.23137e-05	7.25463	1.00781	chr9	137367417	chr19	55417508	55427508
cg09141093	DUSP2	-7.19843	9.49427e-13	6.23225e-05	-6.90649	0.959443	chr17	46759520	chr2	96808905	96811179
cg15438299	SIK1	7.19843	9.49427e-13	6.23225e-05	5.7816	0.803175	chr7	150440497	chr21	44834395	44847008
cg13597230	AHNAK	-7.19841	9.49569e-13	6.23318e-05	-4.79708	0.666408	chr12	10458222	chr11	62201016	62323707
cg16512438	AHNAK	-7.19839	9.49692e-13	6.23399e-05	-6.07362	0.843746	chr12	7173388	chr11	62201016	62323707
cg03786330	KLF6	-7.19837	9.49827e-13	6.23487e-05	-2.96206	0.411491	chr17	48018993	chr10	3818188	3827473
cg12753728	TNFAIP3	-7.19836	9.49914e-13	6.23544e-05	-4.65831	0.647135	chr17	9924869	chr6	138188351	138204449
cg22312628	CREM	-7.19833	9.50135e-13	6.2369e-05	-6.33478	0.880036	chr5	125695774	chr10	35415719	35501886
cg25788700	DUSP2	-7.19831	9.5026e-13	6.23772e-05	-5.40275	0.750558	chr17	40225722	chr2	96808905	96811179
cg17194191	AHNAK	-7.1983	9.50336e-13	6.23822e-05	-5.01653	0.696905	chr17	73725724	chr11	62201016	62323707
cg26801538	SIK1	-7.19829	9.50394e-13	6.2386e-05	-5.81096	0.80727	chr13	111305822	chr21	44834395	44847008
cg26561358	KLF6	-7.19828	9.50465e-13	6.23906e-05	-3.04516	0.42304	chr11	17555193	chr10	3818188	3827473
cg12567582	SIK1	-7.19821	9.50896e-13	6.24189e-05	-5.6409	0.783653	chr9	108463232	chr21	44834395	44847008
cg01045374	FAM63A	7.19821	9.50913e-13	6.242e-05	4.01262	0.557446	chr15	67137939	chr1	150969025	150980851
cg04910792	TIPARP	-7.19817	9.51172e-13	6.24371e-05	-4.69596	0.652383	chr21	32585992	chr3	156391024	156424559
cg24192364	AHNAK	7.19814	9.5138e-13	6.24507e-05	5.19988	0.722393	chr2	237416363	chr11	62201016	62323707
cg07732022	AHNAK	-7.19813	9.51475e-13	6.24569e-05	-6.80127	0.944866	chr1	204245044	chr11	62201016	62323707	C-reactive protein (CRP) levels
cg17177886	AHNAK	-7.1981	9.5165e-13	6.24684e-05	-6.17734	0.85819	chr1	43778960	chr11	62201016	62323707
cg07088064	KLF6	-7.19809	9.51689e-13	6.2471e-05	-2.36141	0.32806	chr1	177905658	chr10	3818188	3827473
cg09385371	DUSP2	-7.19808	9.518e-13	6.24783e-05	-4.49637	0.624663	chr6	142959676	chr2	96808905	96811179
cg18972811	TIPARP	7.19804	9.52038e-13	6.24939e-05	4.79942	0.666767	chr4	20254736	chr3	156391024	156424559
cg07578826	AHNAK	7.19804	9.52054e-13	6.24949e-05	4.32942	0.601472	chr2	229046410	chr11	62201016	62323707
cg11700806	FAM63A	-7.19801	9.52279e-13	6.25097e-05	-2.52265	0.350466	chr19	42071240	chr1	150969025	150980851
cg05942380	CHST2	7.198	9.52323e-13	6.25126e-05	5.87368	0.816015	chr5	60960537	chr3	142838173	142841800
cg12401842	PIK3R1	7.198	9.52333e-13	6.25133e-05	1.75795	0.244227	chr12	8276175	chr5	67511548	67597649
cg17066452	TIPARP	-7.19799	9.5238e-13	6.25163e-05	-4.56748	0.634549	chr6	33173501	chr3	156391024	156424559
cg06136645	KLF6	-7.19798	9.52487e-13	6.25234e-05	-2.3501	0.326494	chr7	148907120	chr10	3818188	3827473
cg13381252	NCR1	-7.19797	9.52511e-13	6.25249e-05	-6.69779	0.930511	chr1	220875518	chr19	55417508	55427508
cg21867359	CHST2	7.19796	9.52592e-13	6.25302e-05	6.71075	0.932312	chr12	52674751	chr3	142838173	142841800
cg17837888	DUSP2	7.19794	9.52738e-13	6.25399e-05	5.81258	0.807533	chr15	92645017	chr2	96808905	96811179
cg07570537	DUSP2	-7.19794	9.52764e-13	6.25415e-05	-6.03964	0.83908	chr1	205482924	chr2	96808905	96811179
cg23262555	NCR1	-7.19793	9.52815e-13	6.25449e-05	-8.8426	1.22849	chr14	73351236	chr19	55417508	55427508
cg26847810	AHNAK	7.19792	9.52847e-13	6.2547e-05	9.05637	1.25819	chr7	5459331	chr11	62201016	62323707
cg08720527	AHNAK	-7.19789	9.53047e-13	6.25601e-05	-6.36158	0.883812	chr1	29580388	chr11	62201016	62323707
cg08391265	CCL3	-7.19787	9.53226e-13	6.25719e-05	-6.03619	0.838608	chr16	11497087	chr17	34415602	34417515
cg04703765	CCL3	-7.19786	9.53245e-13	6.25731e-05	-5.08461	0.706405	chr4	1217962	chr17	34415602	34417515
cg02788177	SIK1	7.19786	9.53299e-13	6.25767e-05	9.29481	1.29133	chr16	67068570	chr21	44834395	44847008
cg17463505	DUSP2	-7.19785	9.53353e-13	6.25802e-05	-8.20046	1.13929	chr8	140926799	chr2	96808905	96811179
cg03093831	AHNAK	-7.19785	9.53373e-13	6.25815e-05	-9.78033	1.35879	chr12	121091847	chr11	62201016	62323707
cg19746329	KLF6	7.19784	9.53376e-13	6.25817e-05	2.02345	0.281119	chr2	133427763	chr10	3818188	3827473
cg10605996	DUSP2	7.19784	9.53391e-13	6.25827e-05	5.85435	0.813348	chr7	153584137	chr2	96808905	96811179
cg27306101	CHCHD7	7.19784	9.53439e-13	6.25859e-05	4.5954	0.638442	chr18	76960153	chr8	57124245	57131357
cg08551989	FAM63A	7.19782	9.53524e-13	6.25914e-05	3.15448	0.438255	chr11	129717115	chr1	150969025	150980851
cg10472263	AHNAK	-7.19781	9.53591e-13	6.25958e-05	-4.47347	0.621504	chr14	101452368	chr11	62201016	62323707
cg22895366	SERTAD2	7.1978	9.53671e-13	6.26011e-05	2.14293	0.29772	chr22	39574449	chr2	64858755	64978139
cg20515015	AHNAK	7.19778	9.53802e-13	6.26097e-05	5.6933	0.79098	chr7	157111246	chr11	62201016	62323707
cg26958839	TNFAIP3	7.19775	9.54005e-13	6.2623e-05	3.59104	0.498911	chr17	78637686	chr6	138188351	138204449
cg19955851	DUSP2	-7.19774	9.54114e-13	6.26302e-05	-7.26018	1.00868	chr10	35000926	chr2	96808905	96811179
cg18147676	AHNAK	-7.19773	9.54183e-13	6.26347e-05	-6.54814	0.909751	chr3	70033069	chr11	62201016	62323707
cg27516985	AHNAK	-7.19767	9.54584e-13	6.2661e-05	-4.13515	0.574513	chr6	159585007	chr11	62201016	62323707
cg08364160	PIK3R1	7.19766	9.54643e-13	6.26649e-05	2.45452	0.341016	chr19	45621881	chr5	67511548	67597649
cg26358165	NCR1	7.19763	9.54855e-13	6.26788e-05	8.04937	1.11834	chr6	14543428	chr19	55417508	55427508
cg21814905	DUSP2	-7.19762	9.54894e-13	6.26814e-05	-3.88002	0.53907	chr10	13812297	chr2	96808905	96811179
cg14018461	AX748345	7.1976	9.55016e-13	6.26894e-05	6.21533	0.863528	chr20	19804670	chr17	4385261	4389648
cg09767689	NCR1	-7.19759	9.55087e-13	6.2694e-05	-4.38031	0.60858	chr12	129315225	chr19	55417508	55427508
cg15957747	TNFAIP3	7.19758	9.55184e-13	6.27004e-05	4.52152	0.6282	chr1	23696407	chr6	138188351	138204449
cg19138585	PIK3R1	7.19757	9.55244e-13	6.27044e-05	3.40917	0.473656	chr3	187724825	chr5	67511548	67597649
cg10734972	AX748345	7.19754	9.5543e-13	6.27165e-05	5.94557	0.826056	chr14	95953793	chr17	4385261	4389648
cg16007230	AHNAK	-7.19754	9.55448e-13	6.27177e-05	-5.87147	0.815761	chr17	48753962	chr11	62201016	62323707
cg15325977	CHST2	7.19753	9.55541e-13	6.27238e-05	6.79052	0.943453	chr8	27100123	chr3	142838173	142841800
cg23783077	CHCHD7	-7.1975	9.55692e-13	6.27338e-05	-3.70219	0.514372	chr6	143849861	chr8	57124245	57131357
cg19003884	AHNAK	7.19749	9.5579e-13	6.27402e-05	3.51405	0.488232	chr6	100060945	chr11	62201016	62323707
cg24974566	KLF6	-7.19749	9.55794e-13	6.27405e-05	-2.83572	0.393987	chr18	10086711	chr10	3818188	3827473
cg01326358	TIPARP	-7.19748	9.55847e-13	6.27439e-05	-3.86983	0.537665	chrX	73754570	chr3	156391024	156424559
cg01130127	AHNAK	7.19746	9.55951e-13	6.27508e-05	5.67338	0.788247	chr19	51228821	chr11	62201016	62323707
cg07921759	SIK1	7.19746	9.56006e-13	6.27543e-05	7.05816	0.980647	chr14	55203969	chr21	44834395	44847008
cg09726355	NCR1	-7.19745	9.5604e-13	6.27566e-05	-4.44662	0.617805	chr17	42544621	chr19	55417508	55427508
cg06645778	SIK1	-7.19743	9.56152e-13	6.2764e-05	-5.65977	0.786359	chr2	64680425	chr21	44834395	44847008
cg13115502	AX748345	7.19742	9.56258e-13	6.27709e-05	4.25063	0.590577	chr13	34303044	chr17	4385261	4389648
cg05508084	CHST2	-7.19739	9.56431e-13	6.27823e-05	-6.01479	0.83569	chr19	56988398	chr3	142838173	142841800
cg16075800	CHCHD7	-7.19739	9.56486e-13	6.27859e-05	-5.43841	0.755609	chr1	19693784	chr8	57124245	57131357
cg18315680	SIK1	-7.19736	9.56677e-13	6.27984e-05	-5.31502	0.738468	chr1	154833117	chr21	44834395	44847008
cg24824128	AX748345	7.19734	9.56786e-13	6.28056e-05	3.22504	0.448088	chr1	28202085	chr17	4385261	4389648
cg09650907	PDCD4-AS1	7.19732	9.56923e-13	6.28145e-05	4.85208	0.674151	chr17	71224983	chr10	112629626	112631991
cg05693391	SIK1	-7.19729	9.57125e-13	6.28278e-05	-7.81107	1.08528	chr15	61463086	chr21	44834395	44847008
cg11229336	AHNAK	-7.19712	9.58317e-13	6.29061e-05	-3.18429	0.44244	chr19	632449	chr11	62201016	62323707
cg09983546	DUSP2	-7.19708	9.58589e-13	6.29239e-05	-8.46937	1.17678	chr15	62884068	chr2	96808905	96811179
cg23767512	PIK3R1	7.19707	9.58618e-13	6.29258e-05	4.27166	0.593528	chr1	168106843	chr5	67511548	67597649
cg00590230	NCR1	-7.19706	9.58696e-13	6.29309e-05	-9.19956	1.27824	chr17	71707450	chr19	55417508	55427508
cg12592220	DUSP2	7.19704	9.5885e-13	6.2941e-05	6.70756	0.93199	chr18	42686881	chr2	96808905	96811179
cg04912316	AHNAK	-7.197	9.59109e-13	6.29581e-05	-4.11001	0.571073	chr17	74266324	chr11	62201016	62323707
cg26063106	FAM63A	-7.197	9.59115e-13	6.29584e-05	-4.38103	0.60873	chr13	39261796	chr1	150969025	150980851
cg10508535	CCL3	7.197	9.59118e-13	6.29587e-05	4.66313	0.647927	chr2	54320114	chr17	34415602	34417515
cg21187195	DUSP2	-7.19698	9.59259e-13	6.29679e-05	-5.13377	0.713324	chr5	114830673	chr2	96808905	96811179
cg09419591	LAIR1	7.19698	9.59267e-13	6.29684e-05	8.40361	1.16766	chr5	156773873	chr19	54865362	54882165
cg26472074	CHST2	-7.19698	9.59268e-13	6.29685e-05	-4.88519	0.678784	chr12	25057098	chr3	142838173	142841800
cg23838005	KLF6	-7.19698	9.59273e-13	6.29688e-05	-2.77374	0.385404	chr17	74868604	chr10	3818188	3827473
cg09599652	TNFAIP3	-7.19693	9.5957e-13	6.29883e-05	-7.1843	0.998245	chr8	81662154	chr6	138188351	138204449
cg12596163	DUSP2	-7.19693	9.59607e-13	6.29907e-05	-6.96064	0.967168	chr1	220310462	chr2	96808905	96811179
cg05515603	TIPARP	-7.19692	9.59678e-13	6.29954e-05	-4.46893	0.62095	chr18	13179719	chr3	156391024	156424559
cg19998423	SIK1	-7.1969	9.59791e-13	6.30028e-05	-8.01255	1.11333	chr20	20444717	chr21	44834395	44847008
cg18409999	CHCHD7	7.19689	9.59834e-13	6.30056e-05	4.89764	0.680521	chr2	26992082	chr8	57124245	57131357
cg00064733	FAM63A	-7.19688	9.59897e-13	6.30098e-05	-1.47317	0.204696	chr7	153584038	chr1	150969025	150980851
cg04109054	CCL3	-7.19688	9.59912e-13	6.30108e-05	-5.97842	0.830696	chr9	87787898	chr17	34415602	34417515
cg08196984	KLF6	-7.19688	9.59922e-13	6.30114e-05	-1.93244	0.268511	chr15	65135681	chr10	3818188	3827473
cg13111106	TIPARP	-7.19688	9.59949e-13	6.30132e-05	-6.39976	0.889241	chr19	18610234	chr3	156391024	156424559
cg24367295	SIK1	-7.19687	9.59969e-13	6.30145e-05	-7.52119	1.04506	chr16	27773209	chr21	44834395	44847008
cg08119884	AHNAK	7.19687	9.59978e-13	6.30151e-05	5.58707	0.776319	chr2	79739863	chr11	62201016	62323707
cg05038866	TNFAIP3	7.19685	9.60101e-13	6.30232e-05	6.21897	0.864123	chr22	47455686	chr6	138188351	138204449
cg12496806	AHNAK	-7.19684	9.60193e-13	6.30292e-05	-5.69613	0.791477	chr1	198798617	chr11	62201016	62323707
cg09391860	FAM63A	-7.19682	9.60322e-13	6.30376e-05	-3.5465	0.492786	chr20	44629456	chr1	150969025	150980851
cg16688858	AHNAK	-7.19681	9.60406e-13	6.30432e-05	-3.75636	0.521949	chr9	16039198	chr11	62201016	62323707
cg15880593	NCR1	-7.1968	9.6045e-13	6.30461e-05	-6.88122	0.956149	chr8	124505471	chr19	55417508	55427508
cg16970664	AHNAK	7.19679	9.60524e-13	6.30509e-05	3.30883	0.459764	chr17	55179747	chr11	62201016	62323707
cg16929512	SLC11A2	-7.19672	9.61011e-13	6.30829e-05	-4.62371	0.642475	chr5	35786079	chr12	51373184	51422349
cg18959279	FAM63A	-7.19666	9.61414e-13	6.31093e-05	-2.73802	0.380457	chr3	108321422	chr1	150969025	150980851
cg19023359	AHNAK	7.19666	9.61449e-13	6.31117e-05	6.29578	0.874821	chr2	155554673	chr11	62201016	62323707
cg12297145	AHNAK	-7.19665	9.61504e-13	6.31153e-05	-3.99223	0.554734	chr7	22738399	chr11	62201016	62323707
cg09856274	PIK3R1	7.19663	9.61631e-13	6.31236e-05	4.39384	0.610542	chr1	43304307	chr5	67511548	67597649
cg08960658	CHST2	7.19662	9.6171e-13	6.31288e-05	5.24109	0.728271	chr6	167247809	chr3	142838173	142841800
cg14598116	KLF6	7.19661	9.61733e-13	6.31303e-05	2.09777	0.291494	chr1	218518317	chr10	3818188	3827473
cg06298346	DUSP2	-7.19661	9.61735e-13	6.31304e-05	-5.30047	0.736523	chr5	10565679	chr2	96808905	96811179
cg18260397	DUSP2	7.1966	9.61801e-13	6.31348e-05	4.37878	0.60845	chr5	154230438	chr2	96808905	96811179
cg01440638	AHNAK	-7.19655	9.62182e-13	6.31598e-05	-6.58488	0.915005	chr22	20100939	chr11	62201016	62323707
cg04974290	FAM63A	-7.19654	9.62259e-13	6.31648e-05	-2.85909	0.397286	chr17	5001047	chr1	150969025	150980851
cg07055616	AHNAK	7.1965	9.62495e-13	6.31803e-05	2.97916	0.413974	chr10	134600600	chr11	62201016	62323707
cg07316791	SIK1	-7.19648	9.62679e-13	6.31924e-05	-7.11731	0.989	chr8	129378822	chr21	44834395	44847008
cg02410801	KLF6	-7.19645	9.62856e-13	6.3204e-05	-1.96849	0.273536	chr1	55046065	chr10	3818188	3827473
cg01183510	CHST2	-7.19642	9.63062e-13	6.32175e-05	-6.70296	0.93143	chr12	66582582	chr3	142838173	142841800
cg17890932	AHNAK	-7.19641	9.63153e-13	6.32235e-05	-5.6411	0.783877	chr1	55675110	chr11	62201016	62323707
cg15806809	AHNAK	7.19639	9.63253e-13	6.323e-05	3.18144	0.442089	chr2	223185564	chr11	62201016	62323707
cg27111050	CHCHD7	7.19638	9.6331e-13	6.32338e-05	3.58537	0.498218	chr2	139260866	chr8	57124245	57131357
cg02501165	SIK1	7.19634	9.63617e-13	6.3254e-05	4.80927	0.668293	chr12	120450269	chr21	44834395	44847008
cg27491074	CHST2	-7.19633	9.63649e-13	6.3256e-05	-6.37861	0.886369	chr4	190469045	chr3	142838173	142841800
cg08734315	KLF6	7.19629	9.63916e-13	6.32736e-05	1.79631	0.249616	chr12	111131710	chr10	3818188	3827473
cg11270042	AHNAK	7.19625	9.64221e-13	6.32936e-05	9.41078	1.30773	chr17	26219919	chr11	62201016	62323707
cg12516954	CHST2	-7.19624	9.64291e-13	6.32982e-05	-7.45773	1.03634	chr5	134714262	chr3	142838173	142841800
cg07999828	AX748345	7.19623	9.64356e-13	6.33025e-05	4.52931	0.6294	chr2	232046799	chr17	4385261	4389648
cg00714585	CHCHD7	7.19623	9.64376e-13	6.33038e-05	3.66612	0.50945	chr1	151820999	chr8	57124245	57131357
cg01406689	AHNAK	7.19622	9.64395e-13	6.3305e-05	9.21546	1.2806	chr13	29105308	chr11	62201016	62323707
cg10359823	KLF6	-7.19622	9.64421e-13	6.33067e-05	-2.85484	0.396714	chr17	1509752	chr10	3818188	3827473
cg00613089	DUSP2	7.19622	9.64425e-13	6.3307e-05	8.61411	1.19703	chr12	123624723	chr2	96808905	96811179
cg13049261	SIK1	7.19617	9.64752e-13	6.33284e-05	7.61008	1.05752	chr14	99879199	chr21	44834395	44847008
cg17093088	KLF6	7.19616	9.64839e-13	6.33342e-05	3.11937	0.433478	chr7	6544329	chr10	3818188	3827473
cg17305915	SERTAD2	-7.19615	9.64932e-13	6.33403e-05	-4.58845	0.637626	chr4	3081508	chr2	64858755	64978139
cg17603206	CHST2	-7.19615	9.64937e-13	6.33406e-05	-6.77647	0.941681	chr10	20104935	chr3	142838173	142841800
cg14026583	KLF6	7.19614	9.64965e-13	6.33425e-05	2.95513	0.410655	chr16	11387004	chr10	3818188	3827473
cg20595421	NCR1	-7.19614	9.64987e-13	6.33439e-05	-10.8216	1.50381	chr10	79626835	chr19	55417508	55427508
cg14833337	AHNAK	-7.19612	9.65124e-13	6.33529e-05	-7.65731	1.06409	chr1	157490546	chr11	62201016	62323707
cg23138161	AHNAK	-7.19611	9.65167e-13	6.33557e-05	-4.96642	0.690153	chr8	27337259	chr11	62201016	62323707
cg25109595	DUSP2	-7.19611	9.65174e-13	6.33562e-05	-7.39846	1.02812	chr14	59197686	chr2	96808905	96811179
cg13113967	KLF6	-7.19611	9.65187e-13	6.3357e-05	-1.74436	0.242403	chr14	99998140	chr10	3818188	3827473
cg18123613	CREM	-7.19609	9.65346e-13	6.33675e-05	-6.27328	0.871762	chr9	96077712	chr10	35415719	35501886
cg01328500	SERTAD2	7.19605	9.6557e-13	6.33822e-05	1.81476	0.252188	chr3	197639792	chr2	64858755	64978139
cg20535085	CHST2	7.19605	9.6558e-13	6.33828e-05	5.4017	0.750648	chr1	160616604	chr3	142838173	142841800
cg11718162	DUSP2	7.19605	9.65613e-13	6.3385e-05	2.3964	0.333017	chr1	154128002	chr2	96808905	96811179
cg12649982	KLF6	-7.19604	9.65644e-13	6.3387e-05	-2.87843	0.400002	chr20	56613995	chr10	3818188	3827473
cg13760835	KLF6	-7.196	9.65899e-13	6.34037e-05	-1.76781	0.245666	chr22	50542959	chr10	3818188	3827473
cg17759235	SIK1	-7.19598	9.66096e-13	6.34167e-05	-6.90884	0.960097	chr7	99965045	chr21	44834395	44847008
cg17424516	CCL3	-7.19593	9.66387e-13	6.34358e-05	-4.63938	0.644722	chr14	64458783	chr17	34415602	34417515
cg11511495	AHNAK	-7.19593	9.66402e-13	6.34368e-05	-7.0039	0.973313	chr12	130826517	chr11	62201016	62323707
cg16600822	CHST2	7.19593	9.66409e-13	6.34372e-05	7.20376	1.00109	chr11	12898443	chr3	142838173	142841800
cg10773212	CHST2	7.19593	9.66414e-13	6.34375e-05	7.29963	1.01441	chr2	97564682	chr3	142838173	142841800
cg07232049	PIK3R1	7.19593	9.66422e-13	6.34381e-05	2.88648	0.401127	chr1	231093497	chr5	67511548	67597649
cg19447275	TNFAIP3	7.19593	9.66436e-13	6.3439e-05	3.33442	0.463376	chr9	35908428	chr6	138188351	138204449
cg00209431	DUSP2	-7.1959	9.66632e-13	6.34519e-05	-4.40589	0.612278	chr22	42552804	chr2	96808905	96811179
cg17236146	NCR1	-7.19589	9.66693e-13	6.34559e-05	-4.95966	0.689235	chr2	145189636	chr19	55417508	55427508
cg13424673	DUSP2	7.19588	9.66751e-13	6.34597e-05	8.25664	1.14741	chr1	50489744	chr2	96808905	96811179
cg22337913	SERTAD2	-7.19588	9.66756e-13	6.346e-05	-4.45862	0.619607	chr7	150786599	chr2	64858755	64978139
cg01591579	AX748345	7.19587	9.66827e-13	6.34647e-05	6.45912	0.897615	chr2	234111145	chr17	4385261	4389648
cg05047713	KLF6	-7.19586	9.66875e-13	6.34678e-05	-2.8573	0.397076	chr15	90704022	chr10	3818188	3827473	GZMK protein levels (SeqId = 9545-156), Incident Type 2 Diabetes, Incident COPD, C-reactive protein (CRP) levels
cg13282929	SERTAD2	-7.19585	9.66929e-13	6.34714e-05	-3.0685	0.426425	chr20	4954404	chr2	64858755	64978139
cg25882544	TNFAIP3	7.19585	9.66976e-13	6.34744e-05	4.70284	0.653549	chr17	17795339	chr6	138188351	138204449
cg20705070	TNFAIP3	7.19583	9.67089e-13	6.34818e-05	4.36154	0.60612	chr14	89737421	chr6	138188351	138204449
cg22091828	CHCHD7	-7.1958	9.67304e-13	6.3496e-05	-4.20288	0.584074	chr17	1775354	chr8	57124245	57131357
cg16744043	TNFAIP3	7.19579	9.67344e-13	6.34986e-05	4.22886	0.587685	chr2	60776266	chr6	138188351	138204449
cg18842468	AHNAK	-7.19577	9.67514e-13	6.35097e-05	-5.04465	0.701058	chr2	11113807	chr11	62201016	62323707
cg15129506	AHNAK	7.19575	9.67647e-13	6.35185e-05	6.21222	0.863318	chr2	27958712	chr11	62201016	62323707
cg19098932	CHST2	7.19574	9.67725e-13	6.35236e-05	2.2559	0.313505	chr1	2345152	chr3	142838173	142841800
cg09290893	DUSP2	-7.19572	9.67885e-13	6.35341e-05	-10.3013	1.43159	chr17	54830708	chr2	96808905	96811179
cg12775062	AHNAK	-7.19568	9.68108e-13	6.35487e-05	-7.06313	0.981579	chr1	208408365	chr11	62201016	62323707
cg20928842	PIK3R1	7.19568	9.68127e-13	6.355e-05	3.33106	0.462925	chr1	24215581	chr5	67511548	67597649
cg12332674	CHST2	-7.19568	9.68151e-13	6.35516e-05	-5.46188	0.75905	chr6	34252820	chr3	142838173	142841800
cg18129971	DUSP2	-7.19566	9.68267e-13	6.35592e-05	-7.51927	1.04497	chr18	9884912	chr2	96808905	96811179
cg15838320	FAM63A	7.19564	9.6838e-13	6.35666e-05	3.28286	0.45623	chr20	49461129	chr1	150969025	150980851
cg02608801	AHNAK	7.19563	9.68481e-13	6.35732e-05	8.01071	1.11327	chr9	120176762	chr11	62201016	62323707
cg13439775	CHST2	7.19563	9.68495e-13	6.35742e-05	7.26783	1.01003	chr5	134384277	chr3	142838173	142841800
cg10449882	AHNAK	7.1956	9.68706e-13	6.3588e-05	4.85929	0.675314	chr12	29936815	chr11	62201016	62323707
cg25772221	DUSP2	7.19558	9.68781e-13	6.35929e-05	7.5729	1.05244	chr1	1079622	chr2	96808905	96811179
cg01995927	KLF6	-7.19558	9.68795e-13	6.35939e-05	-1.83951	0.255645	chr1	24257839	chr10	3818188	3827473
cg17499328	FAM63A	7.19558	9.68822e-13	6.35956e-05	4.21716	0.586076	chr6	34501843	chr1	150969025	150980851
cg08411924	AHNAK	-7.19557	9.6887e-13	6.35988e-05	-6.06227	0.8425	chr10	118956130	chr11	62201016	62323707
cg23564028	DUSP2	7.19556	9.68936e-13	6.36031e-05	7.68013	1.06734	chr16	65156145	chr2	96808905	96811179
cg08426397	DUSP2	-7.19554	9.69101e-13	6.3614e-05	-7.29488	1.01381	chr21	43436779	chr2	96808905	96811179
cg07673098	AHNAK	-7.19553	9.69151e-13	6.36173e-05	-4.62065	0.642156	chr22	37732800	chr11	62201016	62323707
cg21913825	AHNAK	-7.19552	9.69245e-13	6.36234e-05	-3.96129	0.550522	chr1	207777825	chr11	62201016	62323707
cg25350511	SLC11A2	-7.19552	9.69246e-13	6.36235e-05	-5.28525	0.734519	chr2	175766041	chr12	51373184	51422349
cg15054595	AHNAK	-7.19549	9.69406e-13	6.36339e-05	-3.73582	0.519189	chr3	49910483	chr11	62201016	62323707
cg18048341	AHNAK	-7.19546	9.69621e-13	6.36481e-05	-5.04592	0.701264	chr15	48043013	chr11	62201016	62323707
cg22953759	CHCHD7	7.19546	9.69629e-13	6.36486e-05	2.90276	0.403415	chr5	10632397	chr8	57124245	57131357
cg17233763	AHNAK	7.19545	9.69699e-13	6.36532e-05	5.08788	0.707096	chr8	85095525	chr11	62201016	62323707
cg07943071	CHCHD7	-7.19543	9.6983e-13	6.36618e-05	-3.92844	0.545964	chr12	92792682	chr8	57124245	57131357
cg19229867	TNFAIP3	-7.19543	9.69865e-13	6.36641e-05	-4.8313	0.671441	chr13	28037885	chr6	138188351	138204449
cg24339043	AHNAK	7.19542	9.69942e-13	6.36691e-05	7.18257	0.998215	chr12	53473636	chr11	62201016	62323707
cg02937751	DUSP2	-7.19539	9.70123e-13	6.3681e-05	-7.99596	1.11126	chr10	72358696	chr2	96808905	96811179
cg02250581	CCL3	-7.19539	9.70148e-13	6.36826e-05	-6.26821	0.871143	chr10	73526617	chr17	34415602	34417515
cg21055178	KLF6	-7.19535	9.70426e-13	6.37009e-05	-2.75	0.382192	chr9	140381843	chr10	3818188	3827473
cg23461824	AHNAK	-7.19533	9.70555e-13	6.37094e-05	-3.10447	0.431456	chr7	134605363	chr11	62201016	62323707
cg20809861	TNFAIP3	-7.19532	9.70602e-13	6.37125e-05	-4.44838	0.618233	chr10	121452979	chr6	138188351	138204449
cg19853760	KLF6	-7.19531	9.70651e-13	6.37157e-05	-2.65947	0.369612	chr22	38071677	chr10	3818188	3827473
cg20423756	AHNAK	-7.19529	9.70807e-13	6.37259e-05	-3.99764	0.555592	chr19	47805662	chr11	62201016	62323707
cg04919274	DUSP2	7.19525	9.71095e-13	6.37449e-05	6.36948	0.885234	chr3	154146871	chr2	96808905	96811179
cg00759456	SIK1	-7.19522	9.71263e-13	6.37559e-05	-6.90439	0.95958	chr2	227771954	chr21	44834395	44847008
cg10840690	AHNAK	-7.1952	9.71407e-13	6.37653e-05	-5.87267	0.816192	chr15	78505985	chr11	62201016	62323707
cg06343561	AX748345	7.19519	9.71472e-13	6.37696e-05	6.01571	0.836074	chr15	65629753	chr17	4385261	4389648
cg15138708	CRIP1	-7.19519	9.71517e-13	6.37725e-05	-4.52364	0.628703	chr2	37876083	chr14	105952654	105955284
cg06795340	CCL3	-7.19518	9.71581e-13	6.37767e-05	-4.27208	0.593742	chr9	107546652	chr17	34415602	34417515
cg07329430	CHST2	7.19518	9.71591e-13	6.37774e-05	6.10702	0.848765	chr1	178598687	chr3	142838173	142841800
cg20793341	AHNAK	-7.19516	9.71685e-13	6.37836e-05	-6.65472	0.924889	chr2	224897527	chr11	62201016	62323707
cg08326410	CHCHD7	7.19515	9.71756e-13	6.37882e-05	5.56757	0.773795	chr19	55314884	chr8	57124245	57131357	Smoking, Tissue, age, PCDH9 protein levels (SeqId = 10558-26), EPHB4 protein levels (SeqId = 15530-33), KIT protein levels (SeqId = 2475-1), KIR2DL5A protein levels (SeqId = 8000-17)
cg07269670	TIPARP	7.19514	9.71826e-13	6.37928e-05	4.69777	0.652909	chr6	119077552	chr3	156391024	156424559
cg26508444	CHCHD7	7.19513	9.71894e-13	6.37973e-05	4.58493	0.637227	chr10	126330845	chr8	57124245	57131357
cg17207806	CHST2	-7.19513	9.71918e-13	6.37988e-05	-6.84682	0.951591	chr7	100881098	chr3	142838173	142841800
cg01208726	DUSP2	-7.19512	9.71972e-13	6.38024e-05	-5.74939	0.799068	chr5	6829916	chr2	96808905	96811179
cg19279471	NCR1	-7.19511	9.72024e-13	6.38058e-05	-9.89792	1.37564	chr6	160404451	chr19	55417508	55427508
cg07858728	NCR1	-7.19511	9.72028e-13	6.38061e-05	-6.69003	0.929801	chr10	124319791	chr19	55417508	55427508
cg09322259	SERTAD2	-7.19511	9.72048e-13	6.38074e-05	-3.97393	0.552309	chr6	106434131	chr2	64858755	64978139
cg04262934	CHST2	7.19508	9.72276e-13	6.38224e-05	5.40189	0.750776	chr6	33173581	chr3	142838173	142841800
cg10664406	SIK1	-7.19508	9.72281e-13	6.38227e-05	-4.88301	0.67866	chr6	166878682	chr21	44834395	44847008
cg04280775	TIPARP	7.19507	9.72341e-13	6.38266e-05	4.13319	0.574448	chr2	208484576	chr3	156391024	156424559
cg05702778	AHNAK	7.19507	9.7235e-13	6.38272e-05	8.07476	1.12226	chr18	12271697	chr11	62201016	62323707
cg27304798	CHST2	7.19506	9.72423e-13	6.3832e-05	6.68192	0.928682	chr11	118095739	chr3	142838173	142841800
cg27190398	NCR1	-7.19504	9.72552e-13	6.38405e-05	-3.81775	0.530609	chr16	731844	chr19	55417508	55427508
cg02269146	AX748345	-7.19503	9.72618e-13	6.38448e-05	-3.69507	0.513558	chr10	115059386	chr17	4385261	4389648
cg14043774	KLF6	-7.19501	9.72721e-13	6.38516e-05	-2.54424	0.353612	chr22	36013398	chr10	3818188	3827473
cg18813778	DUSP2	-7.19501	9.72725e-13	6.38518e-05	-5.65806	0.786387	chr3	19116330	chr2	96808905	96811179
cg01700248	NCR1	7.19501	9.72753e-13	6.38537e-05	6.94106	0.964705	chr9	92074357	chr19	55417508	55427508
cg02247917	CHST2	-7.19497	9.73024e-13	6.38715e-05	-5.40445	0.751143	chr15	42898076	chr3	142838173	142841800
cg04345008	SIK1	-7.19495	9.73173e-13	6.38812e-05	-5.54727	0.770995	chr5	138604103	chr21	44834395	44847008
cg08551989	KLF6	-7.19494	9.73204e-13	6.38833e-05	-2.11551	0.294027	chr11	129717115	chr10	3818188	3827473
cg09646437	TNFAIP3	-7.19493	9.73269e-13	6.38875e-05	-4.78581	0.665164	chr11	27543361	chr6	138188351	138204449
cg18267506	DUSP2	7.19489	9.73559e-13	6.39066e-05	8.16653	1.13505	chr1	48937445	chr2	96808905	96811179
cg08159879	DUSP2	7.19487	9.73675e-13	6.39142e-05	6.26778	0.871145	chr1	28782648	chr2	96808905	96811179
cg26827630	CHCHD7	-7.19487	9.7368e-13	6.39145e-05	-6.56546	0.912519	chr1	226907394	chr8	57124245	57131357
cg14400768	TMEM2	7.19484	9.73901e-13	6.3929e-05	3.864	0.537052	chr22	46609193	chr9	74298282	74431606
cg08635366	LMO2	7.19481	9.74112e-13	6.39429e-05	4.00439	0.556567	chr14	100860397	chr11	33880122	33913836
cg15334916	CHST2	7.19479	9.74223e-13	6.39501e-05	9.05613	1.25871	chr10	71563776	chr3	142838173	142841800
cg14884793	CHST2	-7.19478	9.74315e-13	6.39562e-05	-8.1216	1.12882	chr13	109148553	chr3	142838173	142841800
cg03702990	AHNAK	7.19477	9.74389e-13	6.3961e-05	4.6416	0.645135	chr5	137828196	chr11	62201016	62323707
cg14503079	PIK3R1	7.19477	9.74401e-13	6.39619e-05	4.51935	0.628144	chr22	36818773	chr5	67511548	67597649
cg05046158	SIK1	7.19476	9.74475e-13	6.39667e-05	5.79321	0.805199	chr2	85073913	chr21	44834395	44847008
cg08059303	CHST2	7.19475	9.74532e-13	6.39705e-05	6.97139	0.968955	chr9	137418962	chr3	142838173	142841800
cg02848648	TIPARP	-7.19475	9.74537e-13	6.39708e-05	-5.09094	0.707592	chr14	100807801	chr3	156391024	156424559
cg09502715	CHCHD7	-7.19473	9.74683e-13	6.39803e-05	-7.02305	0.976138	chr4	89567760	chr8	57124245	57131357
cg13812164	SIK1	-7.19473	9.74698e-13	6.39813e-05	-5.16509	0.7179	chr15	78463993	chr21	44834395	44847008
cg26136070	DUSP2	-7.19472	9.74724e-13	6.3983e-05	-7.67869	1.06727	chr15	67175193	chr2	96808905	96811179
cg08129129	TIPARP	7.19471	9.74797e-13	6.39878e-05	4.12566	0.57343	chr14	99714031	chr3	156391024	156424559
cg19497783	DUSP2	-7.1947	9.74849e-13	6.39913e-05	-4.72996	0.657423	chr5	137958809	chr2	96808905	96811179
cg12364136	CHST2	7.19467	9.75069e-13	6.40057e-05	6.26972	0.871439	chr7	158331217	chr3	142838173	142841800
cg26129353	NCR1	-7.19466	9.75145e-13	6.40107e-05	-5.09597	0.708299	chr18	55316927	chr19	55417508	55427508
cg05424387	AHNAK	-7.19466	9.75161e-13	6.40117e-05	-7.98468	1.10981	chr1	207326586	chr11	62201016	62323707
cg06429466	TIPARP	-7.19465	9.75223e-13	6.40158e-05	-5.31524	0.738777	chr7	142583296	chr3	156391024	156424559
cg01490728	CHCHD7	-7.19462	9.75406e-13	6.40278e-05	-3.5166	0.488781	chr9	136565608	chr8	57124245	57131357
cg07009895	SIK1	-7.19462	9.75416e-13	6.40285e-05	-8.54646	1.1879	chr14	105877491	chr21	44834395	44847008
cg23643951	KLF6	7.1946	9.75572e-13	6.40387e-05	2.74577	0.381644	chr1	7188044	chr10	3818188	3827473
cg24351076	KLF6	-7.19459	9.75627e-13	6.40423e-05	-2.30355	0.320178	chr2	96992044	chr10	3818188	3827473	Clear cell renal carcinoma, Tissue, age, Incident Type 2 Diabetes, Incident COPD
cg02198144	KLF6	-7.19458	9.75684e-13	6.40461e-05	-1.7673	0.245642	chr16	85462102	chr10	3818188	3827473
cg01658902	TIPARP	-7.19458	9.7569e-13	6.40465e-05	-6.39727	0.889178	chr12	6424374	chr3	156391024	156424559
cg09596674	FAM63A	-7.19456	9.75838e-13	6.40562e-05	-2.2186	0.308371	chr3	46607350	chr1	150969025	150980851
cg02341310	SIK1	-7.19452	9.76126e-13	6.40751e-05	-7.79344	1.08325	chr6	139591411	chr21	44834395	44847008
cg09747431	NCR1	-7.19452	9.76134e-13	6.40756e-05	-4.82432	0.670555	chr2	232164710	chr19	55417508	55427508
cg12486897	KLF6	-7.19451	9.76199e-13	6.40799e-05	-2.1219	0.294933	chr2	232325354	chr10	3818188	3827473
cg04437482	KLF6	-7.19447	9.76464e-13	6.40973e-05	-3.30866	0.459889	chr1	9078354	chr10	3818188	3827473
cg17417241	SIK1	-7.19443	9.76751e-13	6.41161e-05	-7.82161	1.08718	chr5	159869979	chr21	44834395	44847008
cg08843314	AHNAK	-7.19442	9.76839e-13	6.41219e-05	-4.33688	0.602812	chrX	70837990	chr11	62201016	62323707
cg16934374	DUSP2	-7.19441	9.76858e-13	6.41231e-05	-4.68812	0.651633	chr13	32542893	chr2	96808905	96811179
cg04086097	AX748345	7.1944	9.76935e-13	6.41282e-05	3.86208	0.536818	chr7	128580792	chr17	4385261	4389648
cg02020801	KLF6	-7.1944	9.76968e-13	6.41303e-05	-2.45425	0.341134	chr9	93893852	chr10	3818188	3827473
cg18493994	DUSP2	-7.19438	9.77076e-13	6.41374e-05	-5.57979	0.775576	chr20	62842165	chr2	96808905	96811179
cg18624121	DUSP2	-7.19435	9.77268e-13	6.415e-05	-5.37148	0.746624	chr1	157938955	chr2	96808905	96811179
cg19905636	KLF6	-7.19433	9.77424e-13	6.41603e-05	-2.4815	0.344924	chr20	49028402	chr10	3818188	3827473
cg01512626	NCR1	-7.19431	9.77582e-13	6.41707e-05	-6.95473	0.966699	chr17	29982200	chr19	55417508	55427508
cg02717454	TNFSF14	7.19429	9.77713e-13	6.41792e-05	2.49767	0.347174	chr16	3928799	chr19	6663148	6670599
cg16553188	DUSP2	-7.19428	9.77782e-13	6.41838e-05	-7.72879	1.0743	chr5	138746914	chr2	96808905	96811179
cg23865943	CRIP1	-7.19426	9.77905e-13	6.41919e-05	-3.80309	0.528628	chr10	123671106	chr14	105952654	105955284
cg05209483	CHCHD7	7.19426	9.77948e-13	6.41947e-05	4.44826	0.618308	chr17	7482986	chr8	57124245	57131357
cg03078269	AHNAK	7.19424	9.78058e-13	6.42019e-05	3.43859	0.477965	chr12	54354974	chr11	62201016	62323707
cg02485963	NCR1	-7.19423	9.78163e-13	6.42088e-05	-6.00781	0.835087	chr1	197433283	chr19	55417508	55427508
cg12363778	AHNAK	-7.1942	9.78307e-13	6.42182e-05	-6.21161	0.863419	chr7	49808171	chr11	62201016	62323707
cg24054668	NCR1	-7.19418	9.78475e-13	6.42293e-05	-10.7148	1.48937	chr7	2622567	chr19	55417508	55427508
cg24231380	KLF6	-7.19416	9.78633e-13	6.42396e-05	-1.49456	0.207747	chr2	242813914	chr10	3818188	3827473
cg16566373	AHNAK	-7.19415	9.7866e-13	6.42414e-05	-5.63148	0.782785	chr16	49433569	chr11	62201016	62323707
cg27273242	DUSP2	-7.19415	9.78687e-13	6.42432e-05	-5.1806	0.720112	chr6	3802297	chr2	96808905	96811179
cg01722644	DUSP2	-7.19413	9.78829e-13	6.42525e-05	-5.18534	0.720774	chr11	46258826	chr2	96808905	96811179
cg16026241	TIPARP	7.1941	9.79014e-13	6.42646e-05	4.34527	0.604004	chr15	38923883	chr3	156391024	156424559
cg02145259	TNFAIP3	-7.1941	9.79016e-13	6.42648e-05	-5.2106	0.724287	chr1	42876652	chr6	138188351	138204449
cg23558337	NCR1	-7.19408	9.79137e-13	6.42727e-05	-17.2508	2.39792	chr20	10492394	chr19	55417508	55427508
cg08242316	AHNAK	-7.19406	9.79306e-13	6.42838e-05	-4.78791	0.665536	chr2	41141773	chr11	62201016	62323707
cg07476923	DUSP2	7.19404	9.79433e-13	6.42922e-05	11.6329	1.61702	chr5	72528766	chr2	96808905	96811179
cg19517410	AHNAK	-7.19404	9.79448e-13	6.42932e-05	-4.05977	0.564324	chr3	156977642	chr11	62201016	62323707
cg08301869	TIPARP	7.19404	9.79479e-13	6.42951e-05	2.95046	0.410126	chr4	6928241	chr3	156391024	156424559
cg16676506	AHNAK	-7.194	9.79725e-13	6.43113e-05	-5.38978	0.749205	chr10	73388927	chr11	62201016	62323707
cg00872726	AHNAK	7.194	9.79735e-13	6.4312e-05	3.38695	0.470802	chr14	97499908	chr11	62201016	62323707
cg06436086	DUSP2	-7.19399	9.7982e-13	6.43176e-05	-5.81251	0.807968	chr1	157155068	chr2	96808905	96811179
cg15472170	AHNAK	-7.19397	9.79909e-13	6.43234e-05	-5.36349	0.745553	chr1	12012720	chr11	62201016	62323707
cg25085998	TNFAIP3	7.19397	9.79921e-13	6.43242e-05	3.23544	0.449743	chr2	38528722	chr6	138188351	138204449
cg00343518	DUSP2	-7.19394	9.80164e-13	6.43402e-05	-5.09569	0.708332	chr10	45497237	chr2	96808905	96811179
cg00771653	SIK1	-7.19394	9.80167e-13	6.43404e-05	-8.32262	1.15689	chr22	24111337	chr21	44834395	44847008
cg06200092	KLF6	7.19393	9.80205e-13	6.43429e-05	2.574	0.357801	chr14	54413763	chr10	3818188	3827473
cg05880248	CCL3	-7.19393	9.80243e-13	6.43453e-05	-6.76036	0.939732	chr10	48432664	chr17	34415602	34417515
cg14897188	CRIP1	-7.1939	9.80429e-13	6.43575e-05	-4.49806	0.625261	chr17	6917185	chr14	105952654	105955284
cg06333085	AHNAK	-7.19389	9.8052e-13	6.43635e-05	-6.55519	0.911217	chr17	26850910	chr11	62201016	62323707
cg10032269	PIK3R1	7.19388	9.80582e-13	6.43676e-05	3.42532	0.476144	chr14	62547769	chr5	67511548	67597649
cg12570716	TIPARP	-7.19388	9.80584e-13	6.43677e-05	-4.5585	0.633665	chr10	3822379	chr3	156391024	156424559	Gestational age, Fetal vs adult liver, Clear cell renal carcinoma, Pancreatic ductal adenocarcinoma, Tissue, BMI, age, alcohol withdrawal recovery, eosinophilia, atopy, maternal pre-pregnancy body mass index, C-reactive protein (CRP) levels
cg26958839	PDCD4-AS1	-7.19387	9.80607e-13	6.43692e-05	-3.88433	0.539949	chr17	78637686	chr10	112629626	112631991
cg07430673	CHST2	7.19384	9.80825e-13	6.43835e-05	7.29387	1.01391	chr16	10633189	chr3	142838173	142841800
cg15471503	KLF6	-7.19383	9.80939e-13	6.4391e-05	-2.94121	0.408852	chr17	7097501	chr10	3818188	3827473
cg19824993	TIPARP	-7.19381	9.81033e-13	6.43972e-05	-6.22011	0.864648	chr1	201269807	chr3	156391024	156424559
cg25902939	TIPARP	7.19381	9.81034e-13	6.43972e-05	2.27354	0.316041	chr19	18544350	chr3	156391024	156424559
cg05251678	SIK1	-7.19379	9.81171e-13	6.44063e-05	-9.04751	1.25768	chr12	47706954	chr21	44834395	44847008
cg05310072	CCL3	-7.19379	9.8119e-13	6.44075e-05	-8.14072	1.13163	chr16	4397895	chr17	34415602	34417515
cg11937797	AHNAK	-7.19377	9.81311e-13	6.44154e-05	-7.26982	1.01057	chr17	61530777	chr11	62201016	62323707
cg16937087	KLF6	-7.19374	9.81508e-13	6.44284e-05	-3.0628	0.425759	chr15	74496648	chr10	3818188	3827473
cg02550268	SERTAD2	7.19373	9.81637e-13	6.44369e-05	4.21233	0.585556	chr22	21926094	chr2	64858755	64978139
cg27168830	AX748345	7.19372	9.81679e-13	6.44396e-05	5.88971	0.81873	chr12	111057877	chr17	4385261	4389648
cg01418749	NCR1	7.1937	9.81838e-13	6.44501e-05	6.74113	0.937088	chr1	206990584	chr19	55417508	55427508
cg03659492	KLF6	-7.19368	9.81953e-13	6.44576e-05	-2.08422	0.28973	chr2	130687526	chr10	3818188	3827473
cg26925025	AHNAK	-7.19367	9.81995e-13	6.44603e-05	-6.46003	0.898015	chr8	86291400	chr11	62201016	62323707
cg06325565	FAM63A	7.19365	9.82182e-13	6.44726e-05	4.11821	0.572479	chr11	63889842	chr1	150969025	150980851
cg26406857	KLF6	-7.19363	9.82282e-13	6.44792e-05	-2.42581	0.337217	chr20	23148111	chr10	3818188	3827473
cg00419061	TNFAIP3	-7.19363	9.82304e-13	6.44806e-05	-7.03344	0.977732	chr14	25135098	chr6	138188351	138204449
cg17489908	AHNAK	7.1936	9.82526e-13	6.44952e-05	2.63203	0.365884	chr10	8101566	chr11	62201016	62323707
cg26705494	AHNAK	-7.19357	9.82748e-13	6.45097e-05	-5.64065	0.784125	chr1	15473623	chr11	62201016	62323707
cg17539088	TNFAIP3	-7.19356	9.82787e-13	6.45123e-05	-2.77441	0.38568	chr1	42265746	chr6	138188351	138204449
cg21767537	DUSP2	-7.19352	9.83071e-13	6.45309e-05	-6.07955	0.845143	chr5	141276911	chr2	96808905	96811179
cg21290787	SIK1	-7.19352	9.83076e-13	6.45313e-05	-6.44981	0.896614	chr6	166855452	chr21	44834395	44847008
cg25786273	SIK1	-7.19351	9.83167e-13	6.45372e-05	-7.47889	1.03967	chr18	74801026	chr21	44834395	44847008
cg21607965	SIK1	-7.1935	9.8319e-13	6.45388e-05	-6.5021	0.903886	chr7	2648289	chr21	44834395	44847008
cg15992730	CHST2	-7.1935	9.83228e-13	6.45413e-05	-5.97532	0.830656	chr12	7848093	chr3	142838173	142841800
cg14789523	AHNAK	-7.19349	9.83275e-13	6.45444e-05	-5.86397	0.815178	chr15	71421582	chr11	62201016	62323707
cg09047090	CHST2	7.19347	9.83401e-13	6.45526e-05	4.69865	0.653183	chr20	49109706	chr3	142838173	142841800
cg21080533	KLF6	-7.19346	9.83518e-13	6.45603e-05	-2.17503	0.302362	chr6	49755105	chr10	3818188	3827473
cg08345859	CCL3	7.19345	9.83577e-13	6.45642e-05	5.27982	0.733976	chr8	42012116	chr17	34415602	34417515
cg18152612	CHST2	7.19344	9.83637e-13	6.45681e-05	7.32442	1.01821	chr2	109588322	chr3	142838173	142841800
cg05163933	KLF6	-7.19343	9.83685e-13	6.45713e-05	-3.04893	0.423849	chr5	1089800	chr10	3818188	3827473
cg03876812	DUSP2	-7.19343	9.83727e-13	6.4574e-05	-5.25721	0.730836	chr1	243898920	chr2	96808905	96811179
cg02152128	CHST2	-7.19342	9.83735e-13	6.45746e-05	-9.45955	1.31503	chr1	249128879	chr3	142838173	142841800
cg09393859	SIK1	-7.19341	9.83863e-13	6.4583e-05	-3.3094	0.46006	chr17	8905090	chr21	44834395	44847008
cg10330315	FAM63A	7.19338	9.84017e-13	6.4593e-05	4.31987	0.600533	chr2	127939446	chr1	150969025	150980851
cg13732185	AHNAK	-7.19336	9.84199e-13	6.4605e-05	-7.82121	1.08728	chr3	52098622	chr11	62201016	62323707
cg21937969	PIK3R1	7.19333	9.84377e-13	6.46167e-05	3.99632	0.55556	chr1	94155657	chr5	67511548	67597649
cg19137569	SLC11A2	7.19332	9.84489e-13	6.4624e-05	5.63725	0.783679	chr1	154781600	chr12	51373184	51422349
cg16556156	CHST2	-7.19328	9.84713e-13	6.46388e-05	-8.32578	1.15744	chr16	11270041	chr3	142838173	142841800
cg06852314	CHST2	-7.19328	9.84742e-13	6.46406e-05	-3.9248	0.545621	chr1	178996530	chr3	142838173	142841800
cg14501323	AHNAK	-7.19325	9.8498e-13	6.46563e-05	-6.94006	0.964802	chr2	31279457	chr11	62201016	62323707
cg12796285	KLF6	-7.19324	9.84999e-13	6.46575e-05	-3.11912	0.433617	chr3	150690520	chr10	3818188	3827473
cg18744792	AHNAK	-7.19321	9.85247e-13	6.46738e-05	-7.27634	1.01156	chr10	126688687	chr11	62201016	62323707
cg20600210	AHNAK	7.1932	9.85265e-13	6.4675e-05	8.34071	1.15953	chr20	57090013	chr11	62201016	62323707
cg22765373	KLF6	-7.1932	9.85313e-13	6.46781e-05	-2.61094	0.362973	chr9	110945468	chr10	3818188	3827473
cg11237209	DUSP2	-7.19317	9.85492e-13	6.46899e-05	-7.54735	1.04924	chr12	237644	chr2	96808905	96811179
cg23532832	LAIR1	-7.19315	9.85649e-13	6.47002e-05	-5.41921	0.753385	chr15	89676600	chr19	54865362	54882165
cg25163837	DUSP2	-7.19313	9.85776e-13	6.47085e-05	-5.63355	0.783185	chr6	138225759	chr2	96808905	96811179
cg03757784	AHNAK	7.19313	9.85821e-13	6.47115e-05	5.19054	0.721598	chr16	22826113	chr11	62201016	62323707
cg14382194	NCR1	-7.19312	9.8586e-13	6.4714e-05	-4.2192	0.586561	chr4	37730206	chr19	55417508	55427508
cg25573386	DUSP2	-7.19312	9.85874e-13	6.4715e-05	-5.66882	0.78809	chr12	18890579	chr2	96808905	96811179
cg23839776	TIPARP	7.19312	9.85892e-13	6.47161e-05	3.76289	0.523124	chr21	16435593	chr3	156391024	156424559
cg08203410	CHST2	-7.19311	9.85945e-13	6.47196e-05	-6.56156	0.912201	chr8	22576658	chr3	142838173	142841800
cg09858932	AX748345	7.19307	9.86202e-13	6.47365e-05	4.22942	0.587985	chr20	45023784	chr17	4385261	4389648
cg27596556	DUSP2	-7.19307	9.8624e-13	6.4739e-05	-6.93244	0.963766	chr1	94217478	chr2	96808905	96811179
cg05757530	AHNAK	-7.19306	9.86274e-13	6.47412e-05	-5.09789	0.708723	chr16	57038916	chr11	62201016	62323707
cg20731573	PIK3R1	7.19304	9.86388e-13	6.47487e-05	3.41986	0.475439	chr6	134537845	chr5	67511548	67597649
cg16729513	DUSP2	-7.193	9.86693e-13	6.47687e-05	-7.2702	1.01073	chr4	15978150	chr2	96808905	96811179
cg17607736	SIK1	-7.19299	9.86765e-13	6.47734e-05	-6.10488	0.848726	chr1	193527853	chr21	44834395	44847008
cg00240178	KLF6	-7.19298	9.8684e-13	6.47784e-05	-2.06975	0.287746	chr6	74232108	chr10	3818188	3827473
cg19103456	KLF6	-7.19296	9.8696e-13	6.47863e-05	-1.99219	0.276963	chr1	108191769	chr10	3818188	3827473
cg11179544	KLF6	-7.19294	9.87086e-13	6.47945e-05	-1.97153	0.274092	chr12	71960660	chr10	3818188	3827473
cg09844976	AHNAK	7.19293	9.87158e-13	6.47992e-05	4.30032	0.597854	chr5	148188454	chr11	62201016	62323707
cg03749201	DUSP2	7.19287	9.8757e-13	6.48263e-05	4.9528	0.688571	chr12	8115842	chr2	96808905	96811179
cg02077256	AHNAK	-7.19285	9.87775e-13	6.48397e-05	-2.93501	0.408045	chr17	15133981	chr11	62201016	62323707
cg09629675	DUSP2	-7.19284	9.87828e-13	6.48432e-05	-4.86128	0.67585	chr12	3701350	chr2	96808905	96811179
cg13527716	KLF6	-7.19281	9.88009e-13	6.48551e-05	-2.58041	0.358749	chr20	36101373	chr10	3818188	3827473
cg15579502	AHNAK	-7.19275	9.88419e-13	6.4882e-05	-6.63	0.921761	chr16	57373718	chr11	62201016	62323707
cg25811526	TIPARP	-7.19273	9.88565e-13	6.48916e-05	-4.67918	0.650542	chr2	74570564	chr3	156391024	156424559
cg03366951	KLF6	7.19272	9.88687e-13	6.48996e-05	1.68811	0.234698	chr3	39302545	chr10	3818188	3827473
cg27654846	DUSP2	-7.19269	9.88832e-13	6.49092e-05	-5.49846	0.76445	chr12	3129263	chr2	96808905	96811179
cg01072726	KLF6	7.19269	9.88847e-13	6.49101e-05	2.198	0.305588	chr8	37939631	chr10	3818188	3827473
cg02381739	AHNAK	-7.19268	9.8892e-13	6.49149e-05	-5.06466	0.70414	chr4	74386397	chr11	62201016	62323707
cg23035337	TIPARP	-7.19268	9.88923e-13	6.49151e-05	-4.64216	0.645401	chr6	88855082	chr3	156391024	156424559
cg12624721	DUSP2	-7.19264	9.89183e-13	6.49322e-05	-9.25568	1.28683	chr8	143511575	chr2	96808905	96811179
cg24139737	AHNAK	7.19264	9.89201e-13	6.49333e-05	5.37654	0.747505	chr10	50323708	chr11	62201016	62323707
cg11436821	KLF6	-7.19264	9.89228e-13	6.49351e-05	-2.83546	0.394217	chr2	43302905	chr10	3818188	3827473
cg08658634	AHNAK	-7.19263	9.89309e-13	6.49404e-05	-6.4965	0.903217	chr1	184319916	chr11	62201016	62323707
cg17178761	CHCHD7	-7.19262	9.89324e-13	6.49414e-05	-3.40811	0.473834	chr17	55682851	chr8	57124245	57131357
cg24499709	AHNAK	-7.19262	9.89345e-13	6.49428e-05	-3.12939	0.435083	chr14	51546501	chr11	62201016	62323707
cg07638723	FAM63A	7.19258	9.89655e-13	6.49632e-05	3.45846	0.480837	chr3	134060450	chr1	150969025	150980851
cg00841849	SLC11A2	7.19255	9.89873e-13	6.49775e-05	4.58189	0.637034	chr2	8683604	chr12	51373184	51422349
cg06829760	NCR1	-7.19254	9.89889e-13	6.49785e-05	-5.40371	0.751294	chr2	16845412	chr19	55417508	55427508
cg05241536	TNFAIP3	7.19254	9.89894e-13	6.49789e-05	4.76222	0.662105	chr10	121298236	chr6	138188351	138204449
cg13888157	PDCD4-AS1	7.19254	9.8995e-13	6.49825e-05	4.37846	0.608751	chr17	73310148	chr10	112629626	112631991
cg03725426	DUSP2	-7.19253	9.89978e-13	6.49844e-05	-2.54383	0.353677	chr8	6274713	chr2	96808905	96811179
cg16730194	NCR1	-7.19252	9.90028e-13	6.49877e-05	-11.8924	1.65343	chr10	7088771	chr19	55417508	55427508
cg05793391	AHNAK	7.19251	9.90126e-13	6.4994e-05	7.35264	1.02226	chr6	143999290	chr11	62201016	62323707
cg03263618	KLF6	7.19251	9.90132e-13	6.49945e-05	3.41207	0.474392	chr7	71802574	chr10	3818188	3827473
cg23702610	SERTAD2	-7.19251	9.90135e-13	6.49946e-05	-3.2505	0.451929	chr15	100017287	chr2	64858755	64978139
cg07660643	CHST2	-7.1925	9.90214e-13	6.49998e-05	-7.07816	0.984103	chr14	58332730	chr3	142838173	142841800
cg05905988	AHNAK	7.19248	9.90319e-13	6.50067e-05	8.81633	1.22577	chr13	108520481	chr11	62201016	62323707
cg06597413	CHCHD7	7.19247	9.90391e-13	6.50115e-05	5.53715	0.769853	chr11	69251883	chr8	57124245	57131357
cg01733928	KLF6	-7.19245	9.90563e-13	6.50228e-05	-2.71814	0.377916	chr14	88625398	chr10	3818188	3827473
cg08872703	AHNAK	-7.19245	9.90572e-13	6.50233e-05	-5.1674	0.718448	chr1	109849854	chr11	62201016	62323707
cg14693681	PIK3R1	7.19243	9.90699e-13	6.50317e-05	1.95707	0.272101	chr15	59294656	chr5	67511548	67597649
cg12884077	CHST2	-7.1924	9.90907e-13	6.50453e-05	-11.9994	1.66834	chr1	109252081	chr3	142838173	142841800
cg01639265	KLF6	-7.1924	9.90924e-13	6.50465e-05	-2.21101	0.307409	chr1	202070365	chr10	3818188	3827473
cg07660247	CHST2	7.19237	9.91137e-13	6.50605e-05	5.3356	0.741842	chr8	61778288	chr3	142838173	142841800
cg05047486	NCR1	7.19236	9.91164e-13	6.50622e-05	13.5384	1.88233	chr17	38277603	chr19	55417508	55427508
cg21688151	NCR1	-7.19234	9.91303e-13	6.50714e-05	-8.92187	1.24047	chr11	124767825	chr19	55417508	55427508
cg09542077	NCR1	7.19233	9.9142e-13	6.5079e-05	8.55065	1.18886	chr14	23004234	chr19	55417508	55427508
cg13922310	KLF6	7.19232	9.91483e-13	6.50831e-05	4.03826	0.561469	chr12	56333213	chr10	3818188	3827473
cg26501007	AX748345	7.1923	9.91585e-13	6.50899e-05	4.10972	0.571405	chr8	126614261	chr17	4385261	4389648
cg14671926	SIK1	7.19229	9.91685e-13	6.50964e-05	6.94954	0.966248	chr6	169930772	chr21	44834395	44847008
cg13616508	CHST2	-7.19228	9.9175e-13	6.51006e-05	-5.9473	0.8269	chr7	75957123	chr3	142838173	142841800
cg12004527	CRIP1	-7.19226	9.9191e-13	6.51112e-05	-3.96606	0.551435	chr12	63054795	chr14	105952654	105955284
cg00538724	CHST2	7.19225	9.91953e-13	6.5114e-05	5.76345	0.801342	chr9	5586219	chr3	142838173	142841800
cg05815255	DUSP2	7.19223	9.92099e-13	6.51236e-05	5.80309	0.806855	chr16	49317169	chr2	96808905	96811179
cg12694452	DUSP2	-7.19222	9.92187e-13	6.51294e-05	-6.16943	0.857793	chr12	68653142	chr2	96808905	96811179
cg05849013	SERTAD2	-7.1922	9.9231e-13	6.51374e-05	-5.90301	0.820752	chr16	12411139	chr2	64858755	64978139
cg14562832	DUSP2	7.19218	9.92441e-13	6.5146e-05	8.51013	1.18325	chr1	82268007	chr2	96808905	96811179
cg09935792	DUSP2	-7.19218	9.92476e-13	6.51484e-05	-7.48954	1.04135	chr17	9062729	chr2	96808905	96811179
cg14391568	SIK1	-7.19216	9.92588e-13	6.51557e-05	-9.12012	1.26806	chr9	96049634	chr21	44834395	44847008
cg20390045	DUSP2	7.19214	9.927e-13	6.5163e-05	10.1226	1.40745	chr5	57878295	chr2	96808905	96811179
cg04272368	CHST2	-7.19212	9.92886e-13	6.51752e-05	-5.17421	0.719428	chr7	148405581	chr3	142838173	142841800
cg17531025	CHCHD7	-7.19211	9.9291e-13	6.51768e-05	-3.92201	0.545321	chr16	29002219	chr8	57124245	57131357
cg21038740	AHNAK	-7.19211	9.9291e-13	6.51768e-05	-4.43748	0.616993	chr2	155390332	chr11	62201016	62323707
cg15920124	KLF6	-7.19211	9.92923e-13	6.51777e-05	-3.09411	0.430209	chr17	39868514	chr10	3818188	3827473
cg10687129	CHCHD7	-7.19207	9.93212e-13	6.51967e-05	-3.59409	0.49973	chr3	127510362	chr8	57124245	57131357
cg02086310	TNFAIP3	7.19207	9.93236e-13	6.51982e-05	3.94662	0.548747	chr20	25039719	chr6	138188351	138204449
cg07464094	DUSP2	-7.19206	9.93271e-13	6.52005e-05	-8.74299	1.21564	chr3	52832769	chr2	96808905	96811179
cg11046519	AHNAK	-7.19206	9.93301e-13	6.52025e-05	-4.9914	0.694016	chr14	33153194	chr11	62201016	62323707
cg09327567	AX748345	7.19205	9.93336e-13	6.52048e-05	5.72527	0.796056	chr6	36725742	chr17	4385261	4389648
cg25631066	AHNAK	-7.19204	9.93426e-13	6.52107e-05	-6.72816	0.935501	chr17	79146856	chr11	62201016	62323707
cg05714398	DUSP2	-7.19204	9.93459e-13	6.52129e-05	-8.31666	1.15637	chr14	90911539	chr2	96808905	96811179
cg08371490	CHCHD7	7.19204	9.93466e-13	6.52133e-05	3.29347	0.457933	chr22	32034554	chr8	57124245	57131357
cg21727701	NCR1	-7.19197	9.93897e-13	6.52416e-05	-7.22319	1.00434	chr11	1912186	chr19	55417508	55427508
cg06158347	KLF6	7.19197	9.93958e-13	6.52456e-05	2.15871	0.300156	chr16	65155846	chr10	3818188	3827473
cg00518414	AHNAK	-7.19196	9.93962e-13	6.52459e-05	-3.49176	0.485508	chr17	78682561	chr11	62201016	62323707
cg22211339	KLF6	7.19194	9.94151e-13	6.52583e-05	2.5687	0.357163	chr6	53660685	chr10	3818188	3827473
cg12550496	DUSP2	-7.19194	9.9416e-13	6.52589e-05	-3.46282	0.481486	chr6	169284344	chr2	96808905	96811179
cg21484910	KLF6	-7.19193	9.94208e-13	6.5262e-05	-2.46234	0.342376	chr2	40097661	chr10	3818188	3827473
cg04402002	AHNAK	-7.19191	9.94372e-13	6.52728e-05	-5.64477	0.784878	chr12	120756273	chr11	62201016	62323707
cg07675950	DUSP2	-7.19187	9.94608e-13	6.52883e-05	-4.71028	0.654945	chr9	117137495	chr2	96808905	96811179
cg25261377	CHST2	-7.19185	9.94737e-13	6.52967e-05	-4.58915	0.638104	chr6	30313517	chr3	142838173	142841800
cg10517535	DUSP2	7.19185	9.94797e-13	6.53007e-05	4.6789	0.650585	chr17	9929698	chr2	96808905	96811179
cg10704729	SIK1	-7.19179	9.95191e-13	6.53265e-05	-6.7389	0.937027	chr11	60722107	chr21	44834395	44847008
cg07883457	KLF6	7.19179	9.95195e-13	6.53268e-05	1.94538	0.2705	chr6	58147897	chr10	3818188	3827473
cg22212560	AX748345	7.19179	9.95197e-13	6.53269e-05	3.87223	0.538424	chr11	65175482	chr17	4385261	4389648
cg03726437	SIK1	-7.19178	9.9525e-13	6.53304e-05	-14.7968	2.05746	chr17	3474461	chr21	44834395	44847008
cg20875867	KLF6	-7.19178	9.95295e-13	6.53334e-05	-2.99294	0.416161	chr19	7557797	chr10	3818188	3827473
cg07350501	KLF6	7.19174	9.9552e-13	6.53481e-05	3.35	0.465813	chr16	31580424	chr10	3818188	3827473
cg23254109	DUSP2	-7.19174	9.95527e-13	6.53486e-05	-8.74116	1.21544	chr1	22244679	chr2	96808905	96811179
cg01859195	CHST2	-7.19173	9.95628e-13	6.53552e-05	-4.17512	0.580544	chr12	64845239	chr3	142838173	142841800
cg11921829	SLC11A2	7.19171	9.95728e-13	6.53618e-05	3.6	0.500577	chr1	157746930	chr12	51373184	51422349
cg06839158	NCR1	7.19167	9.96049e-13	6.53829e-05	8.88552	1.23553	chr8	41844932	chr19	55417508	55427508
cg11804414	NCR1	-7.19166	9.9611e-13	6.53869e-05	-6.17712	0.858928	chr12	122712137	chr19	55417508	55427508
cg09945440	KLF6	-7.19165	9.96159e-13	6.53901e-05	-2.67523	0.37199	chr7	98983316	chr10	3818188	3827473
cg20561536	CREM	-7.19164	9.96272e-13	6.53975e-05	-6.51298	0.905632	chr6	109184187	chr10	35415719	35501886
cg19092025	AHNAK	-7.19163	9.96296e-13	6.53991e-05	-6.57178	0.91381	chr7	120595906	chr11	62201016	62323707
cg26111030	DUSP2	7.19162	9.96369e-13	6.54039e-05	9.47281	1.3172	chr17	37856378	chr2	96808905	96811179
cg26024874	KLF6	7.19159	9.96596e-13	6.54187e-05	2.03631	0.283151	chr18	54541128	chr10	3818188	3827473
cg21450547	DUSP2	7.19159	9.96631e-13	6.54211e-05	5.30166	0.737203	chr1	234739831	chr2	96808905	96811179
cg13265740	TNFSF14	7.19155	9.96885e-13	6.54378e-05	2.57629	0.358239	chr6	139349120	chr19	6663148	6670599
cg07152778	KLF6	-7.19155	9.969e-13	6.54387e-05	-1.78143	0.247711	chr9	128759617	chr10	3818188	3827473
cg01017397	CHST2	-7.19154	9.96925e-13	6.54403e-05	-10.4821	1.45756	chr7	955497	chr3	142838173	142841800
cg20118717	PIK3R1	7.19154	9.9695e-13	6.5442e-05	2.92522	0.406759	chr6	33400505	chr5	67511548	67597649
cg14305659	CCL3	-7.19151	9.97174e-13	6.54567e-05	-7.6127	1.05857	chr9	138696500	chr17	34415602	34417515
cg08594973	NCR1	-7.19151	9.97184e-13	6.54573e-05	-4.27643	0.59465	chr8	133012067	chr19	55417508	55427508
cg10498921	CCL3	7.1915	9.97214e-13	6.54593e-05	5.56399	0.773689	chr5	139625058	chr17	34415602	34417515
cg06192079	DUSP2	-7.1915	9.97254e-13	6.5462e-05	-4.65753	0.647644	chr11	33942988	chr2	96808905	96811179
cg11236543	KLF6	-7.19144	9.9769e-13	6.54906e-05	-2.29209	0.318725	chr21	27777262	chr10	3818188	3827473
cg03130458	DUSP2	-7.19142	9.97809e-13	6.54984e-05	-7.41064	1.03048	chr7	98894512	chr2	96808905	96811179
cg13869937	CHST2	-7.19137	9.98187e-13	6.55232e-05	-3.69787	0.51421	chr4	122873523	chr3	142838173	142841800
cg12451425	CHST2	-7.19136	9.98243e-13	6.55269e-05	-5.75728	0.800584	chr17	46625911	chr3	142838173	142841800
cg00752397	AHNAK	-7.19132	9.98489e-13	6.5543e-05	-5.14926	0.716038	chr1	12276425	chr11	62201016	62323707
cg05819645	DUSP2	-7.1913	9.98653e-13	6.55538e-05	-5.43549	0.755843	chr11	10676700	chr2	96808905	96811179
cg20949306	CREM	-7.1913	9.9868e-13	6.55555e-05	-12.3257	1.71397	chr2	135926634	chr10	35415719	35501886
cg01712911	CCL3	-7.19129	9.98722e-13	6.55584e-05	-9.38861	1.30555	chr5	133837273	chr17	34415602	34417515
cg09383629	CCL3	-7.19128	9.98766e-13	6.55612e-05	-6.39103	0.888718	chr11	1780324	chr17	34415602	34417515
cg00431837	KLF6	7.19128	9.9881e-13	6.55641e-05	2.88098	0.400622	chr6	107812732	chr10	3818188	3827473
cg25046772	CHST2	7.19127	9.98873e-13	6.55683e-05	6.47194	0.899972	chr15	75527224	chr3	142838173	142841800
cg18735089	CCL3	7.19126	9.98905e-13	6.55703e-05	5.07788	0.706118	chr7	98738998	chr17	34415602	34417515
cg24303944	AHNAK	7.19126	9.98932e-13	6.55721e-05	4.55679	0.633656	chr3	101617891	chr11	62201016	62323707
cg23873669	FAM63A	-7.19125	9.99009e-13	6.55771e-05	-3.40659	0.473713	chr5	170289421	chr1	150969025	150980851
cg18798111	AHNAK	-7.19124	9.99064e-13	6.55808e-05	-7.86535	1.09374	chr10	80611070	chr11	62201016	62323707
cg01239502	AHNAK	-7.19124	9.99084e-13	6.55821e-05	-5.16116	0.717701	chr9	73004959	chr11	62201016	62323707
cg04502129	SIK1	-7.19121	9.99293e-13	6.55958e-05	-3.83157	0.532813	chr16	81466907	chr21	44834395	44847008
cg19468906	AHNAK	-7.1912	9.9936e-13	6.56002e-05	-4.39249	0.610815	chr12	71315614	chr11	62201016	62323707
cg09344033	TNFAIP3	-7.19119	9.99424e-13	6.56044e-05	-5.47105	0.760799	chr11	123047766	chr6	138188351	138204449
cg03355159	SIK1	-7.19118	9.99523e-13	6.56109e-05	-8.45457	1.17569	chr14	93137424	chr21	44834395	44847008
cg15419813	CHST2	7.19116	9.99635e-13	6.56183e-05	5.89561	0.819841	chr18	53044652	chr3	142838173	142841800
cg25253425	KLF6	-7.19116	9.99674e-13	6.56208e-05	-3.12804	0.434984	chr22	45297016	chr10	3818188	3827473
cg10556764	AHNAK	-7.19115	9.99753e-13	6.5626e-05	-6.78247	0.94317	chr3	46904969	chr11	62201016	62323707
cg03672054	SIK1	-7.19114	9.99782e-13	6.56279e-05	-4.08917	0.56864	chr17	37532859	chr21	44834395	44847008
cg09046550	CHST2	7.19107	1.00028e-12	6.56607e-05	7.14682	0.993847	chr5	79258838	chr3	142838173	142841800
cg24055239	DUSP2	7.19106	1.00035e-12	6.56651e-05	3.34997	0.465852	chr20	31099867	chr2	96808905	96811179
cg05389236	PIK3R1	7.19103	1.0006e-12	6.56818e-05	2.40849	0.33493	chr6	36635087	chr5	67511548	67597649
cg04673737	TIPARP	-7.19099	1.00083e-12	6.56967e-05	-4.79159	0.666333	chr1	41830161	chr3	156391024	156424559
cg09847335	CHCHD7	-7.19099	1.00088e-12	6.57e-05	-5.48703	0.763043	chr17	62624233	chr8	57124245	57131357
cg13658458	KLF6	-7.19095	1.00111e-12	6.57151e-05	-2.49861	0.347466	chr14	91720818	chr10	3818188	3827473
cg00074365	TNFAIP3	7.19095	1.00112e-12	6.57159e-05	3.48261	0.484304	chr2	64088479	chr6	138188351	138204449
cg07809589	NCR1	7.1909	1.00151e-12	6.57413e-05	5.79204	0.805469	chr2	66664535	chr19	55417508	55427508
cg07024373	NCR1	7.19088	1.0016e-12	6.57475e-05	7.94875	1.10539	chr3	123477533	chr19	55417508	55427508
cg23551827	AHNAK	-7.19088	1.00163e-12	6.57494e-05	-6.72795	0.935623	chr20	48938075	chr11	62201016	62323707
cg19396218	CHST2	7.19088	1.00167e-12	6.57515e-05	6.01466	0.836429	chr10	43476995	chr3	142838173	142841800
cg09460491	AX748345	7.19087	1.00167e-12	6.57518e-05	5.69946	0.792596	chr3	196142897	chr17	4385261	4389648
cg16298481	TNFAIP3	-7.19086	1.00175e-12	6.57572e-05	-4.08421	0.567973	chr1	89989717	chr6	138188351	138204449
cg25383510	AHNAK	-7.19084	1.00192e-12	6.57684e-05	-5.24528	0.729439	chr9	92229357	chr11	62201016	62323707
cg05198359	KLF6	7.19084	1.00194e-12	6.57698e-05	3.889	0.540828	chr6	5026559	chr10	3818188	3827473
cg07212470	CHST2	-7.19082	1.00204e-12	6.57764e-05	-6.19263	0.861185	chr16	11671049	chr3	142838173	142841800
cg21187535	AHNAK	-7.19081	1.0021e-12	6.57802e-05	-5.86936	0.81623	chr1	33231178	chr11	62201016	62323707
cg16784863	CHST2	-7.1908	1.00222e-12	6.5788e-05	-13.866	1.92829	chr19	36433372	chr3	142838173	142841800
cg25784220	TNFAIP3	7.19079	1.00225e-12	6.57898e-05	2.95794	0.411351	chr19	58609602	chr6	138188351	138204449
cg23870749	TNFAIP3	7.19078	1.00234e-12	6.57957e-05	5.12708	0.713008	chr1	227072126	chr6	138188351	138204449
cg01956293	NCR1	-7.19078	1.00237e-12	6.57981e-05	-12.3088	1.71174	chr2	145212605	chr19	55417508	55427508
cg20367894	CHST2	7.19075	1.00259e-12	6.58122e-05	6.16349	0.857142	chr12	56537247	chr3	142838173	142841800
cg03099014	AHNAK	-7.19074	1.0026e-12	6.58129e-05	-6.99547	0.972844	chr8	142336147	chr11	62201016	62323707
cg14761227	KLF6	-7.19074	1.00261e-12	6.58134e-05	-2.91495	0.405376	chr7	130021088	chr10	3818188	3827473
cg21249371	DUSP2	7.19074	1.00263e-12	6.58146e-05	2.51908	0.350322	chr12	122019117	chr2	96808905	96811179
cg03096310	DUSP2	7.19072	1.00274e-12	6.58222e-05	6.78525	0.943611	chr6	106035279	chr2	96808905	96811179
cg03129536	DUSP2	-7.19072	1.00279e-12	6.58256e-05	-6.88574	0.957588	chr9	12825785	chr2	96808905	96811179
cg04518419	KLF6	-7.19072	1.0028e-12	6.58258e-05	-3.06457	0.426185	chr9	35416405	chr10	3818188	3827473
cg23205474	SIK1	-7.1907	1.00293e-12	6.58344e-05	-6.5523	0.911219	chr12	12048094	chr21	44834395	44847008
cg01970322	DUSP2	-7.19068	1.00303e-12	6.58414e-05	-6.14494	0.85457	chr6	33173489	chr2	96808905	96811179
cg20809861	CHST2	-7.19068	1.00308e-12	6.58443e-05	-6.12563	0.851885	chr10	121452979	chr3	142838173	142841800
cg10594414	NCR1	-7.19066	1.00323e-12	6.58542e-05	-6.23677	0.867343	chr2	240298910	chr19	55417508	55427508
cg26227465	KLF6	-7.19063	1.00341e-12	6.58662e-05	-2.3385	0.325215	chr12	68553577	chr10	3818188	3827473
cg25785367	NCR1	-7.19061	1.00357e-12	6.58766e-05	-4.81692	0.66989	chrX	153770456	chr19	55417508	55427508
cg07504182	NCR1	-7.1906	1.00362e-12	6.588e-05	-10.806	1.50279	chr13	52197826	chr19	55417508	55427508
cg16206200	DUSP2	-7.19052	1.0042e-12	6.5918e-05	-5.55033	0.771895	chr3	14307158	chr2	96808905	96811179
cg04772600	CHST2	-7.19048	1.00451e-12	6.59381e-05	-9.19537	1.27883	chr22	24451489	chr3	142838173	142841800
cg05310997	AX748345	7.19047	1.00454e-12	6.59401e-05	4.57604	0.636403	chr10	115033489	chr17	4385261	4389648
cg16122778	KLF6	-7.19047	1.00454e-12	6.59401e-05	-2.6555	0.369309	chr16	86671056	chr10	3818188	3827473
cg10929246	TNFAIP3	-7.19047	1.00456e-12	6.59413e-05	-4.94051	0.687092	chr3	50612972	chr6	138188351	138204449
cg22453313	AHNAK	-7.19044	1.00476e-12	6.59546e-05	-4.69467	0.652905	chr2	1680516	chr11	62201016	62323707
cg20109361	SIK1	-7.19039	1.00511e-12	6.59777e-05	-10.1154	1.40679	chr12	670712	chr21	44834395	44847008
cg26897830	SIK1	-7.19034	1.00545e-12	6.59999e-05	-6.15971	0.856664	chr10	50518408	chr21	44834395	44847008
cg04747102	CCL3	-7.19029	1.00581e-12	6.60233e-05	-4.61813	0.642273	chr2	10418766	chr17	34415602	34417515
cg01692956	AHNAK	-7.19028	1.00589e-12	6.6029e-05	-4.65955	0.648034	chr6	88435515	chr11	62201016	62323707
cg24972369	AHNAK	-7.19028	1.00592e-12	6.60311e-05	-5.46929	0.76065	chr14	63654012	chr11	62201016	62323707
cg24522361	CHST2	-7.19028	1.00593e-12	6.60314e-05	-6.22834	0.866217	chr2	68763325	chr3	142838173	142841800
cg25972069	SIK1	-7.19023	1.00625e-12	6.60524e-05	-7.11016	0.988864	chr4	146803006	chr21	44834395	44847008
cg06218310	TIPARP	-7.19023	1.00628e-12	6.60543e-05	-4.44183	0.617759	chr12	3367472	chr3	156391024	156424559
cg20304349	AHNAK	-7.19023	1.00628e-12	6.60547e-05	-3.94266	0.548336	chr10	13739925	chr11	62201016	62323707
cg11810719	CHST2	-7.19022	1.00636e-12	6.60598e-05	-7.60834	1.05815	chr16	11517275	chr3	142838173	142841800
cg25972607	SIK1	-7.19018	1.00663e-12	6.60772e-05	-8.58911	1.19456	chr20	24665590	chr21	44834395	44847008
cg15756996	DUSP2	-7.19018	1.00665e-12	6.60786e-05	-6.98506	0.971473	chr6	108011444	chr2	96808905	96811179
cg00270521	KLF6	-7.19017	1.00665e-12	6.60789e-05	-3.31448	0.460974	chr1	228503273	chr10	3818188	3827473
cg04395167	KLF6	-7.19017	1.00668e-12	6.60808e-05	-3.29283	0.457963	chr1	1895110	chr10	3818188	3827473
cg16111461	TIPARP	-7.19016	1.00674e-12	6.60845e-05	-4.83523	0.672478	chr22	51154009	chr3	156391024	156424559
cg11517094	AHNAK	-7.19016	1.00674e-12	6.60849e-05	-6.31889	0.878824	chr5	179051568	chr11	62201016	62323707
cg18914226	NCR1	-7.19012	1.00702e-12	6.61032e-05	-4.9695	0.691156	chr9	129744805	chr19	55417508	55427508
cg05712302	SERTAD2	-7.1901	1.00715e-12	6.61115e-05	-2.37417	0.3302	chr6	131571441	chr2	64858755	64978139
cg19728907	DUSP2	-7.19008	1.0073e-12	6.61213e-05	-7.38759	1.02747	chr12	5850399	chr2	96808905	96811179
cg15508223	SIK1	-7.19007	1.00739e-12	6.61276e-05	-5.80449	0.807292	chr2	178213318	chr21	44834395	44847008
cg22840203	DUSP2	-7.19005	1.00754e-12	6.6137e-05	-15.5454	2.16207	chr9	130954250	chr2	96808905	96811179
cg05924313	SIK1	7.19005	1.00756e-12	6.61387e-05	6.95663	0.967536	chr8	129554127	chr21	44834395	44847008
cg04580394	DUSP2	-7.19003	1.00765e-12	6.61447e-05	-6.12286	0.851576	chr12	115910905	chr2	96808905	96811179
cg26963632	TIPARP	-7.19003	1.00767e-12	6.61455e-05	-4.74261	0.659609	chr16	85558148	chr3	156391024	156424559
cg20300245	LAIR1	7.19002	1.00773e-12	6.61494e-05	6.60765	0.919003	chr11	18732255	chr19	54865362	54882165
cg06480353	CHST2	7.19	1.0079e-12	6.6161e-05	5.25967	0.731525	chr7	30209180	chr3	142838173	142841800
cg27177158	CHST2	-7.18999	1.00799e-12	6.61666e-05	-7.01787	0.976062	chr1	184121585	chr3	142838173	142841800
cg08179431	AX748345	-7.18997	1.00812e-12	6.61752e-05	-4.37716	0.608787	chr6	26086571	chr17	4385261	4389648
cg01406974	CCL3	7.18996	1.00821e-12	6.61813e-05	6.11879	0.851019	chr8	131092707	chr17	34415602	34417515
cg16822853	NCR1	7.18994	1.00836e-12	6.61908e-05	6.02524	0.83801	chr11	47911523	chr19	55417508	55427508
cg05450708	CCL3	-7.18993	1.00839e-12	6.6193e-05	-7.71132	1.07252	chr1	46389224	chr17	34415602	34417515
cg09943133	KLF6	7.18993	1.00841e-12	6.61944e-05	2.38755	0.332068	chr16	75589312	chr10	3818188	3827473
cg08366476	KLF6	-7.18992	1.00844e-12	6.6196e-05	-3.10165	0.431388	chr15	63664748	chr10	3818188	3827473
cg21748401	AHNAK	7.18992	1.00844e-12	6.61964e-05	4.63852	0.645141	chr3	121903280	chr11	62201016	62323707
cg02881186	AHNAK	-7.18992	1.00845e-12	6.61967e-05	-4.69848	0.653482	chr8	140892009	chr11	62201016	62323707
cg26300517	NCR1	-7.18991	1.00857e-12	6.62048e-05	-6.60808	0.919078	chr4	38732661	chr19	55417508	55427508
cg27315333	AHNAK	7.1899	1.00865e-12	6.62098e-05	5.25961	0.731528	chr2	63285950	chr11	62201016	62323707
cg14586546	KLF6	-7.18989	1.00868e-12	6.62122e-05	-2.66203	0.370246	chr9	136003252	chr10	3818188	3827473
cg27216937	TIPARP	7.18989	1.0087e-12	6.62135e-05	5.75181	0.799986	chr11	6425978	chr3	156391024	156424559
cg04791448	NCR1	-7.18988	1.00875e-12	6.62167e-05	-9.4517	1.31458	chr5	138854680	chr19	55417508	55427508
cg07550579	AHNAK	-7.18987	1.00884e-12	6.62226e-05	-4.56759	0.635282	chr19	4832918	chr11	62201016	62323707
cg02641539	CHST2	7.18985	1.00899e-12	6.62322e-05	6.81876	0.948387	chr8	105351190	chr3	142838173	142841800
cg19136299	LMO2	7.18985	1.00899e-12	6.62323e-05	4.37375	0.608323	chr9	107914154	chr11	33880122	33913836
cg00989596	KLF6	-7.18985	1.009e-12	6.62333e-05	-2.33489	0.324748	chr2	110037917	chr10	3818188	3827473
cg01483153	SERTAD2	-7.18978	1.00946e-12	6.62633e-05	-4.52362	0.629173	chr7	1094898	chr2	64858755	64978139
cg06306957	CHST2	7.18977	1.00953e-12	6.62678e-05	7.78234	1.08242	chr2	122022031	chr3	142838173	142841800
cg04702101	DUSP2	-7.18974	1.00978e-12	6.62843e-05	-6.60659	0.918891	chr1	92167308	chr2	96808905	96811179
cg07128549	DUSP2	-7.18973	1.00979e-12	6.62852e-05	-7.61628	1.05933	chr20	56306533	chr2	96808905	96811179
cg13988440	SIK1	7.18973	1.0098e-12	6.62855e-05	5.98296	0.832153	chr11	69240805	chr21	44834395	44847008
cg13648764	KLF6	-7.1897	1.01003e-12	6.63004e-05	-3.25751	0.45308	chr13	51685219	chr10	3818188	3827473
cg06782004	AHNAK	-7.18969	1.01009e-12	6.63047e-05	-8.10924	1.1279	chr10	126826410	chr11	62201016	62323707
cg04296452	DUSP2	-7.18969	1.0101e-12	6.6305e-05	-8.11061	1.12809	chr1	17390297	chr2	96808905	96811179
cg13588599	AHNAK	-7.18965	1.01038e-12	6.63235e-05	-4.92195	0.684589	chr9	131102140	chr11	62201016	62323707
cg06733419	DUSP2	7.18964	1.01045e-12	6.63279e-05	6.06543	0.843634	chr6	85473344	chr2	96808905	96811179
cg16177732	DUSP2	7.18963	1.01055e-12	6.63345e-05	6.82292	0.948994	chr18	10032765	chr2	96808905	96811179
cg10019954	KLF6	-7.18961	1.0107e-12	6.63447e-05	-2.62371	0.36493	chr20	20802844	chr10	3818188	3827473
cg15592088	DUSP2	-7.18954	1.01119e-12	6.63765e-05	-4.9633	0.69035	chr16	49683803	chr2	96808905	96811179
cg10373803	CHST2	7.18954	1.01121e-12	6.6378e-05	5.66501	0.787952	chr20	20469961	chr3	142838173	142841800
cg04804726	AHNAK	-7.18953	1.01129e-12	6.63832e-05	-5.85435	0.814289	chr10	31065098	chr11	62201016	62323707
cg17110349	CHCHD7	7.18944	1.01192e-12	6.64247e-05	4.32216	0.601182	chr20	61554899	chr8	57124245	57131357
cg13965210	SIK1	-7.18944	1.01192e-12	6.64247e-05	-6.52233	0.907211	chr22	37727205	chr21	44834395	44847008
cg01320698	HSD17B8	-7.18938	1.0123e-12	6.64499e-05	-3.84817	0.535258	chr1	9788517	chr6	33172419	33174608
cg02996672	CHST2	7.18937	1.01239e-12	6.64557e-05	10.1187	1.40745	chr6	17876671	chr3	142838173	142841800
cg02393107	DUSP2	7.18937	1.0124e-12	6.64559e-05	5.49443	0.764243	chr1	2515692	chr2	96808905	96811179
cg16389705	SLC11A2	7.18937	1.01243e-12	6.64585e-05	3.61755	0.503181	chr5	139051131	chr12	51373184	51422349
cg00065570	DUSP2	-7.18933	1.0127e-12	6.64762e-05	-7.47455	1.03967	chr8	145641991	chr2	96808905	96811179
cg13875382	KLF6	-7.18925	1.01325e-12	6.65118e-05	-1.55771	0.216672	chr15	78621684	chr10	3818188	3827473
cg01361348	AHNAK	-7.18923	1.01342e-12	6.6523e-05	-4.83006	0.671847	chr14	67907924	chr11	62201016	62323707
cg03842686	DUSP2	7.18922	1.01347e-12	6.65264e-05	6.85112	0.952971	chr1	78956576	chr2	96808905	96811179
cg07422843	CHST2	-7.18921	1.01355e-12	6.6532e-05	-6.11251	0.850233	chr17	27264560	chr3	142838173	142841800
cg01928297	AHNAK	-7.1892	1.0136e-12	6.6535e-05	-5.07768	0.706293	chr1	229231753	chr11	62201016	62323707
cg06095752	FAM63A	-7.1892	1.01365e-12	6.65381e-05	-3.33293	0.463603	chr2	102313242	chr1	150969025	150980851
cg22190381	FAM63A	-7.18919	1.01372e-12	6.6543e-05	-3.01788	0.419781	chr10	116303453	chr1	150969025	150980851
cg00968167	NCR1	7.18918	1.01374e-12	6.65439e-05	3.77836	0.525561	chr1	19810215	chr19	55417508	55427508
cg15734911	DUSP2	7.18917	1.01382e-12	6.65492e-05	10.2418	1.42462	chr6	84743364	chr2	96808905	96811179
cg04716530	TNFAIP3	-7.18914	1.01404e-12	6.65637e-05	-3.60079	0.500865	chr16	30485684	chr6	138188351	138204449
cg02942845	DUSP2	7.18913	1.01414e-12	6.65702e-05	7.83797	1.09025	chr8	75897115	chr2	96808905	96811179
cg05832326	DUSP2	-7.18911	1.01427e-12	6.65791e-05	-4.59506	0.63917	chr14	101146675	chr2	96808905	96811179
cg07788158	KLF6	-7.18911	1.01428e-12	6.65798e-05	-3.31396	0.46097	chr17	63170373	chr10	3818188	3827473
cg23110165	CHST2	-7.18911	1.01431e-12	6.65814e-05	-8.73186	1.2146	chr21	46302288	chr3	142838173	142841800
cg23769921	CHST2	-7.1891	1.01432e-12	6.65821e-05	-4.44031	0.617644	chr13	51287828	chr3	142838173	142841800
cg27567544	CCL3	-7.18907	1.01454e-12	6.65968e-05	-4.89123	0.680371	chr19	19563039	chr17	34415602	34417515
cg18839609	AHNAK	7.18905	1.01467e-12	6.66053e-05	5.03529	0.70041	chr10	60936070	chr11	62201016	62323707
cg07811198	DUSP2	7.18903	1.01486e-12	6.66175e-05	3.73625	0.519716	chr7	153585368	chr2	96808905	96811179
cg26031327	TNFAIP3	-7.18902	1.01489e-12	6.66196e-05	-4.11021	0.571734	chr4	7975403	chr6	138188351	138204449
cg17950348	KLF6	-7.18902	1.01491e-12	6.66207e-05	-2.31011	0.321339	chr7	157183466	chr10	3818188	3827473
cg20090143	DUSP2	-7.18901	1.01499e-12	6.66264e-05	-6.9293	0.963875	chr19	45452003	chr2	96808905	96811179
cg24219974	SERTAD2	-7.189	1.01508e-12	6.66323e-05	-4.3059	0.598957	chr6	14729722	chr2	64858755	64978139
cg27096043	CHST2	-7.18899	1.01513e-12	6.66351e-05	-7.09048	0.986296	chr13	113425199	chr3	142838173	142841800
cg16042652	CCL3	7.18898	1.01517e-12	6.66382e-05	5.92297	0.823895	chr13	40396777	chr17	34415602	34417515
cg07101781	AX748345	-7.18898	1.01518e-12	6.66384e-05	-3.92475	0.545939	chr11	128337228	chr17	4385261	4389648
cg02626929	SLC11A2	7.18896	1.01538e-12	6.66517e-05	6.23439	0.867217	chr16	3011661	chr12	51373184	51422349
cg02105691	AHNAK	7.18895	1.01541e-12	6.66535e-05	5.68509	0.79081	chr20	62695174	chr11	62201016	62323707
cg03089177	PIK3R1	7.18893	1.01557e-12	6.66642e-05	2.24339	0.312061	chr17	28177374	chr5	67511548	67597649
cg13530940	DUSP2	-7.18892	1.01562e-12	6.66677e-05	-9.71856	1.35188	chr22	50342050	chr2	96808905	96811179
cg08398441	SERTAD2	7.18891	1.01573e-12	6.6675e-05	3.93323	0.547125	chr10	97096451	chr2	64858755	64978139
cg06760830	DUSP2	7.1889	1.01579e-12	6.66785e-05	5.5531	0.772455	chr1	47079672	chr2	96808905	96811179
cg25570278	TNFAIP3	7.18889	1.01585e-12	6.66824e-05	2.53534	0.352674	chr14	23306509	chr6	138188351	138204449
cg03733470	DUSP2	-7.18887	1.01602e-12	6.6694e-05	-4.67403	0.650176	chr3	196613114	chr2	96808905	96811179
cg01495890	PIK3R1	7.18881	1.01644e-12	6.67216e-05	3.04421	0.423465	chr19	2627322	chr5	67511548	67597649
cg17336584	DUSP2	7.1888	1.01649e-12	6.67249e-05	9.72961	1.35344	chr6	12750256	chr2	96808905	96811179
cg17070310	TIPARP	-7.18878	1.01665e-12	6.67353e-05	-5.77096	0.802774	chr19	54785444	chr3	156391024	156424559
cg17712694	KLF6	7.18878	1.01665e-12	6.67354e-05	2.14618	0.298545	chr5	16180068	chr10	3818188	3827473
cg03666028	AHNAK	-7.18876	1.0168e-12	6.67452e-05	-6.63138	0.922466	chr7	72777575	chr11	62201016	62323707
cg12183570	AHNAK	-7.18875	1.01687e-12	6.67493e-05	-5.07257	0.705627	chr6	3495038	chr11	62201016	62323707
cg05764155	TIPARP	7.18874	1.01695e-12	6.67547e-05	3.54053	0.49251	chr1	112058975	chr3	156391024	156424559
cg26457678	TIPARP	-7.18873	1.01698e-12	6.67569e-05	-5.04293	0.701505	chr11	124953628	chr3	156391024	156424559
cg14445047	TNFAIP3	-7.18872	1.01705e-12	6.67612e-05	-4.99406	0.694707	chr9	139332115	chr6	138188351	138204449
cg09213533	CRIP1	-7.18872	1.0171e-12	6.67645e-05	-3.0349	0.422176	chr8	8852726	chr14	105952654	105955284
cg03158092	AHNAK	-7.18871	1.01717e-12	6.67693e-05	-6.82513	0.949424	chr22	32968912	chr11	62201016	62323707
cg22810271	KLF6	-7.18871	1.01718e-12	6.67702e-05	-2.69407	0.374764	chr20	37899981	chr10	3818188	3827473
cg10952234	AHNAK	-7.18869	1.01728e-12	6.67766e-05	-8.46932	1.17814	chr1	203020617	chr11	62201016	62323707	Tissue, age, C-reactive protein (CRP) levels
cg04528931	CHST2	-7.18866	1.0175e-12	6.6791e-05	-6.0673	0.84401	chr2	240162187	chr3	142838173	142841800
cg26494044	FAM63A	7.18865	1.01759e-12	6.67967e-05	3.66616	0.509993	chr10	129760954	chr1	150969025	150980851
cg16401207	AHNAK	-7.18861	1.01787e-12	6.68152e-05	-5.28583	0.735306	chr10	53182118	chr11	62201016	62323707
cg25792138	AX748345	7.18861	1.0179e-12	6.6817e-05	4.38869	0.610507	chr10	61636177	chr17	4385261	4389648
cg18685080	PIK3R1	7.18859	1.01801e-12	6.68245e-05	3.98227	0.55397	chr16	81553347	chr5	67511548	67597649
cg08120226	AHNAK	7.18856	1.01822e-12	6.68384e-05	4.50258	0.626353	chr3	195531633	chr11	62201016	62323707
cg08672199	DUSP2	-7.18855	1.01831e-12	6.68441e-05	-7.08182	0.985153	chr7	81253910	chr2	96808905	96811179
cg10737415	TIPARP	-7.18853	1.01844e-12	6.68527e-05	-4.56599	0.635177	chr15	34190524	chr3	156391024	156424559
cg00416802	KLF6	-7.18849	1.01874e-12	6.6872e-05	-2.70297	0.376014	chr1	167819191	chr10	3818188	3827473
cg02604018	AHNAK	-7.18847	1.01888e-12	6.68817e-05	-6.54445	0.910409	chr3	128271908	chr11	62201016	62323707
cg13744194	AHNAK	7.18847	1.01892e-12	6.68839e-05	6.87751	0.956743	chr5	68788087	chr11	62201016	62323707
cg13654085	DUSP2	-7.18843	1.0192e-12	6.69027e-05	-6.05696	0.842599	chr6	20416519	chr2	96808905	96811179
cg19988235	AHNAK	-7.18841	1.0193e-12	6.6909e-05	-5.84826	0.813568	chr2	9945589	chr11	62201016	62323707
cg19874327	KLF6	-7.18837	1.01961e-12	6.69296e-05	-2.50306	0.34821	chr4	70467347	chr10	3818188	3827473
cg02447620	NCR1	7.18836	1.01968e-12	6.69339e-05	5.52752	0.768954	chr6	43604584	chr19	55417508	55427508
cg18317556	CHCHD7	-7.18834	1.01985e-12	6.6945e-05	-3.41947	0.475696	chr7	30196739	chr8	57124245	57131357
cg20500085	DUSP2	7.18831	1.02002e-12	6.69561e-05	3.89511	0.541868	chr8	119122667	chr2	96808905	96811179
cg03307057	CHST2	7.1883	1.02011e-12	6.69621e-05	6.06228	0.843354	chr19	43973161	chr3	142838173	142841800
cg03544818	KLF6	7.18829	1.02019e-12	6.69676e-05	3.76339	0.523545	chr19	7412564	chr10	3818188	3827473
cg03107409	TIPARP	7.18823	1.0206e-12	6.69943e-05	3.78057	0.525939	chr10	73517397	chr3	156391024	156424559
cg12515517	KLF6	-7.18822	1.02071e-12	6.70019e-05	-3.88466	0.54042	chr15	68804378	chr10	3818188	3827473
cg19612350	AHNAK	-7.18821	1.02079e-12	6.70068e-05	-5.18102	0.720767	chr18	47448785	chr11	62201016	62323707
cg13058457	KLF6	7.18819	1.02089e-12	6.70133e-05	2.00442	0.278849	chr15	38422160	chr10	3818188	3827473
cg16204675	TIPARP	-7.18817	1.02108e-12	6.70261e-05	-4.70446	0.654472	chr4	2939149	chr3	156391024	156424559
cg06943845	AHNAK	-7.18816	1.02114e-12	6.70296e-05	-5.38971	0.749804	chr2	6507982	chr11	62201016	62323707
cg04209911	AHNAK	7.18815	1.02122e-12	6.70354e-05	9.30933	1.29509	chr1	177140145	chr11	62201016	62323707
cg22359111	SIK1	-7.18814	1.02128e-12	6.70394e-05	-8.5665	1.19175	chr22	38193946	chr21	44834395	44847008
cg10721942	KLF6	-7.18812	1.02141e-12	6.70476e-05	-2.82489	0.392994	chr3	48474184	chr10	3818188	3827473
cg07721852	TNFAIP3	7.1881	1.02153e-12	6.70552e-05	3.64526	0.507124	chr11	118576628	chr6	138188351	138204449
cg00375498	CHST2	7.1881	1.02158e-12	6.70589e-05	8.27705	1.15149	chr7	41246789	chr3	142838173	142841800
cg06983322	AX748345	7.18808	1.02168e-12	6.70656e-05	5.08623	0.707592	chr16	728084	chr17	4385261	4389648
cg08758345	AX748345	7.18808	1.02174e-12	6.70691e-05	6.19645	0.862045	chr19	18770246	chr17	4385261	4389648
cg22284267	DUSP2	-7.18802	1.02214e-12	6.70956e-05	-7.13221	0.992235	chr14	71798176	chr2	96808905	96811179
cg20853937	DUSP2	-7.18802	1.02217e-12	6.70974e-05	-5.95699	0.828739	chr11	33963265	chr2	96808905	96811179
cg19733073	CCL3	-7.18801	1.0222e-12	6.70995e-05	-7.70227	1.07154	chr9	73007962	chr17	34415602	34417515
cg20596724	AHNAK	-7.18798	1.0224e-12	6.71128e-05	-6.42047	0.893223	chr12	57328644	chr11	62201016	62323707
cg04471914	DUSP2	7.18798	1.0224e-12	6.71128e-05	5.04099	0.701307	chr7	153749310	chr2	96808905	96811179
cg23621463	NCR1	-7.18797	1.02246e-12	6.71168e-05	-12.76	1.77519	chr3	11600100	chr19	55417508	55427508
cg25027273	CHCHD7	-7.18796	1.02254e-12	6.71221e-05	-3.83789	0.533933	chr15	101720914	chr8	57124245	57131357
cg11904464	DUSP2	-7.18794	1.02273e-12	6.71345e-05	-7.17151	0.997714	chr20	33834562	chr2	96808905	96811179
cg16533362	AHNAK	-7.18792	1.02284e-12	6.71414e-05	-7.119	0.990412	chr7	66007707	chr11	62201016	62323707
cg18435449	AHNAK	7.18792	1.02289e-12	6.71449e-05	7.47488	1.03992	chr19	58095445	chr11	62201016	62323707
cg18634301	NCR1	-7.18791	1.02296e-12	6.71491e-05	-7.1458	0.994142	chr20	48892083	chr19	55417508	55427508
cg00637340	AHNAK	-7.18787	1.02321e-12	6.71658e-05	-6.33718	0.881649	chr15	72460016	chr11	62201016	62323707
cg06281169	CHST2	7.18786	1.02326e-12	6.71694e-05	5.88873	0.819261	chr12	111837282	chr3	142838173	142841800
cg07002305	AHNAK	-7.18781	1.02365e-12	6.71944e-05	-2.95816	0.411552	chrX	18979952	chr11	62201016	62323707
cg11533519	TIPARP	7.18781	1.02368e-12	6.71966e-05	3.88809	0.540929	chr20	4954399	chr3	156391024	156424559
cg14477584	AHNAK	7.18781	1.02369e-12	6.71971e-05	5.42704	0.755034	chr15	90293274	chr11	62201016	62323707
cg00912164	KLF6	7.1878	1.02374e-12	6.72004e-05	1.71386	0.23844	chr12	133020327	chr10	3818188	3827473
cg26212420	AHNAK	-7.18776	1.02401e-12	6.72183e-05	-5.63637	0.784163	chr14	75033387	chr11	62201016	62323707
cg12296772	DUSP2	7.18775	1.02412e-12	6.72256e-05	3.72398	0.518102	chr8	17271067	chr2	96808905	96811179
cg14468152	AHNAK	7.18774	1.02413e-12	6.72262e-05	7.25146	1.00886	chr15	80544620	chr11	62201016	62323707
cg07987439	TIPARP	-7.18774	1.02417e-12	6.72288e-05	-7.42465	1.03296	chr1	235116922	chr3	156391024	156424559
cg26991596	AHNAK	-7.18774	1.0242e-12	6.72306e-05	-6.64519	0.924517	chr18	77440820	chr11	62201016	62323707
cg10127227	TNFSF14	7.18773	1.02427e-12	6.72351e-05	2.92432	0.406848	chr16	27330211	chr19	6663148	6670599
cg06061876	PIK3R1	7.18772	1.02429e-12	6.72364e-05	3.539	0.492367	chr18	51746758	chr5	67511548	67597649
cg01144823	DUSP2	-7.18772	1.02432e-12	6.72386e-05	-7.29142	1.01443	chr3	66004339	chr2	96808905	96811179
cg00636308	AHNAK	-7.18772	1.02434e-12	6.72401e-05	-3.18107	0.44257	chr16	74758658	chr11	62201016	62323707
cg02771343	KLF6	7.18772	1.02434e-12	6.72402e-05	2.28111	0.317362	chr2	8374943	chr10	3818188	3827473
cg04192168	TIPARP	7.18771	1.02438e-12	6.72428e-05	3.28951	0.457657	chr15	64806741	chr3	156391024	156424559
cg24402372	HSD17B8	-7.18767	1.02464e-12	6.72597e-05	-3.26373	0.454073	chr12	52997366	chr6	33172419	33174608
cg25426982	DUSP2	-7.18767	1.02466e-12	6.72607e-05	-4.52203	0.629136	chr18	61683198	chr2	96808905	96811179
cg21239865	AX748345	7.18766	1.02476e-12	6.72673e-05	5.58521	0.777056	chr10	49956626	chr17	4385261	4389648
cg16203203	CHST2	-7.18763	1.02497e-12	6.72814e-05	-5.86072	0.81539	chr6	125284659	chr3	142838173	142841800
cg02467825	FAM63A	-7.18762	1.02506e-12	6.72875e-05	-4.39455	0.611406	chr2	208104158	chr1	150969025	150980851
cg24064154	KLF6	7.18759	1.02522e-12	6.72978e-05	2.89074	0.402184	chr19	44023606	chr10	3818188	3827473
cg09587345	CHST2	-7.18759	1.02529e-12	6.73023e-05	-10.8713	1.51251	chr2	102437128	chr3	142838173	142841800
cg19073708	AHNAK	-7.18756	1.02544e-12	6.73124e-05	-4.2867	0.596406	chr20	23075550	chr11	62201016	62323707
cg16086640	CHST2	7.18756	1.02545e-12	6.73128e-05	6.25481	0.870226	chr19	17015324	chr3	142838173	142841800
cg15476523	DUSP2	7.18756	1.02545e-12	6.73131e-05	4.83613	0.672847	chr4	85887600	chr2	96808905	96811179
cg06956272	DUSP2	7.18754	1.02558e-12	6.73215e-05	5.60511	0.779836	chr4	40285820	chr2	96808905	96811179
cg27577972	SERTAD2	-7.18754	1.0256e-12	6.7323e-05	-3.37383	0.4694	chr1	151513502	chr2	64858755	64978139
cg18207999	DUSP2	-7.18752	1.02576e-12	6.7333e-05	-11.8469	1.64825	chr17	37914349	chr2	96808905	96811179
cg17649698	DUSP2	-7.18751	1.02582e-12	6.73373e-05	-6.42967	0.894561	chr10	102395953	chr2	96808905	96811179
cg11099651	AX748345	7.1875	1.0259e-12	6.73425e-05	5.04302	0.701638	chr11	66795398	chr17	4385261	4389648
cg23295942	DUSP2	-7.18749	1.02597e-12	6.73471e-05	-2.90093	0.403609	chr5	139982571	chr2	96808905	96811179
cg26666978	PDCD4-AS1	7.18741	1.02656e-12	6.73859e-05	4.54267	0.632031	chr21	47038531	chr10	112629626	112631991
cg00513713	DUSP2	7.18738	1.02677e-12	6.73998e-05	15.943	2.2182	chr5	98108602	chr2	96808905	96811179
cg18957028	KLF6	-7.18736	1.02695e-12	6.74112e-05	-2.40312	0.334354	chr9	116972431	chr10	3818188	3827473
cg17364323	TNFAIP3	-7.18733	1.02715e-12	6.74247e-05	-3.77613	0.525387	chr15	92486164	chr6	138188351	138204449
cg05514927	CRIP1	-7.18733	1.02716e-12	6.74253e-05	-5.933	0.82548	chr1	59523151	chr14	105952654	105955284
cg26668042	CHST2	-7.18727	1.02756e-12	6.74511e-05	-5.25025	0.730492	chr5	1514077	chr3	142838173	142841800
cg04869116	AHNAK	7.18726	1.02762e-12	6.74554e-05	7.35061	1.02273	chr6	34759164	chr11	62201016	62323707
cg13811555	CLASP1	-7.18723	1.02785e-12	6.74705e-05	-3.6734	0.511101	chr14	99754064	chr2	122095352	122407163
cg20718655	DUSP2	-7.1872	1.02806e-12	6.74841e-05	-6.29764	0.87623	chr11	67148917	chr2	96808905	96811179
cg19289392	SIK1	-7.18719	1.02816e-12	6.7491e-05	-5.57947	0.776308	chr7	130904733	chr21	44834395	44847008
cg05712302	TIPARP	7.18716	1.0284e-12	6.75067e-05	2.8439	0.395693	chr6	131571441	chr3	156391024	156424559
cg21300390	KLF6	7.18711	1.02871e-12	6.75269e-05	2.73632	0.380726	chr6	28220434	chr10	3818188	3827473
cg22069272	CHST2	7.18709	1.02891e-12	6.75403e-05	5.88492	0.818819	chr13	67205408	chr3	142838173	142841800
cg20411403	KLF6	-7.18709	1.02892e-12	6.75404e-05	-2.1305	0.296435	chr19	32509185	chr10	3818188	3827473
cg13430755	DUSP2	-7.18707	1.02901e-12	6.75464e-05	-5.90723	0.821924	chr9	110310795	chr2	96808905	96811179
cg13679772	CHCHD7	7.18704	1.02928e-12	6.7564e-05	2.96574	0.412652	chr14	89933549	chr8	57124245	57131357
cg11440444	AHNAK	-7.18703	1.02932e-12	6.75667e-05	-3.86159	0.5373	chr5	145780078	chr11	62201016	62323707
cg16075773	PIK3R1	7.18695	1.0299e-12	6.76046e-05	3.98298	0.554196	chr12	14515715	chr5	67511548	67597649
cg02250200	TNFAIP3	7.18694	1.02995e-12	6.76083e-05	4.08799	0.568807	chr2	198165061	chr6	138188351	138204449
cg14623715	AHNAK	7.18692	1.03013e-12	6.76197e-05	2.09881	0.292032	chr6	136174534	chr11	62201016	62323707
cg25945562	NCR1	-7.18692	1.03013e-12	6.76199e-05	-8.97627	1.24897	chr8	123840744	chr19	55417508	55427508
cg16509430	DUSP2	-7.18692	1.03015e-12	6.76213e-05	-4.04785	0.563224	chr6	16699516	chr2	96808905	96811179
cg24213414	TIPARP	7.18691	1.03017e-12	6.76225e-05	3.76518	0.523894	chr12	92554979	chr3	156391024	156424559
cg12552232	TIPARP	7.1869	1.03024e-12	6.76275e-05	4.88117	0.679176	chr12	123258746	chr3	156391024	156424559	atopy, C-reactive protein (CRP) levels
cg14629075	DUSP2	7.18687	1.03049e-12	6.76439e-05	13.0167	1.81117	chr3	87039687	chr2	96808905	96811179
cg05224770	KLF6	-7.18682	1.03085e-12	6.7667e-05	-1.54985	0.215652	chr12	68553819	chr10	3818188	3827473
cg07883457	CHST2	-7.18682	1.03085e-12	6.76675e-05	-5.05632	0.703554	chr6	58147897	chr3	142838173	142841800
cg13886772	PIK3R1	7.1868	1.031e-12	6.7677e-05	3.05174	0.424631	chr17	73319756	chr5	67511548	67597649
cg11530678	DUSP2	-7.1868	1.031e-12	6.7677e-05	-9.49588	1.32129	chr15	67081012	chr2	96808905	96811179
cg05094315	AHNAK	-7.1868	1.03102e-12	6.76786e-05	-5.41768	0.753838	chr12	16505825	chr11	62201016	62323707
cg18630204	TNFAIP3	7.18676	1.03128e-12	6.76957e-05	5.71933	0.795814	chr7	97849379	chr6	138188351	138204449
cg05408442	TNFAIP3	-7.18673	1.03151e-12	6.77104e-05	-3.95668	0.550554	chr1	24691920	chr6	138188351	138204449
cg19671120	CHST2	-7.18672	1.03161e-12	6.77174e-05	-6.67971	0.929453	chr2	98962974	chr3	142838173	142841800
cg18880737	DUSP2	-7.1867	1.03176e-12	6.77268e-05	-6.06528	0.843959	chr1	44219108	chr2	96808905	96811179
cg09546780	NCR1	-7.18669	1.03178e-12	6.77282e-05	-7.29922	1.01566	chr9	100639284	chr19	55417508	55427508
cg14290576	NCR1	-7.18669	1.0318e-12	6.77295e-05	-5.5817	0.776671	chr9	94181612	chr19	55417508	55427508
cg23657813	KLF6	-7.18664	1.03221e-12	6.77565e-05	-2.73052	0.379944	chr8	37482817	chr10	3818188	3827473
cg15557489	TIPARP	-7.1866	1.03246e-12	6.77729e-05	-3.1262	0.435004	chr17	59228220	chr3	156391024	156424559
cg04703174	AHNAK	7.18657	1.03266e-12	6.77861e-05	9.51519	1.32402	chr6	62995523	chr11	62201016	62323707
cg16389869	AHNAK	-7.18656	1.03276e-12	6.77928e-05	-3.7506	0.521891	chr21	16869510	chr11	62201016	62323707
cg26402735	SERTAD2	-7.18654	1.03289e-12	6.78009e-05	-3.43668	0.47821	chr5	17216952	chr2	64858755	64978139
cg02850487	DUSP2	7.18653	1.03298e-12	6.78072e-05	6.55246	0.91177	chr17	27044852	chr2	96808905	96811179
cg03132203	CHST2	7.18652	1.03306e-12	6.78123e-05	6.71576	0.934494	chr5	149614614	chr3	142838173	142841800
cg01159791	SIK1	-7.18651	1.0331e-12	6.78148e-05	-6.64394	0.924502	chr4	39611476	chr21	44834395	44847008
cg12146845	KLF6	-7.18651	1.03312e-12	6.78165e-05	-2.94368	0.409611	chr16	49902025	chr10	3818188	3827473
cg22930934	PIK3R1	7.1865	1.03323e-12	6.78237e-05	3.89999	0.542683	chr16	27312896	chr5	67511548	67597649
cg10885274	NCR1	7.18648	1.03334e-12	6.78307e-05	5.342	0.74334	chr10	125047554	chr19	55417508	55427508
cg08953370	PIK3R1	7.18648	1.03336e-12	6.78323e-05	4.36507	0.607401	chr17	3713489	chr5	67511548	67597649
cg04348305	CHCHD7	-7.18643	1.03374e-12	6.7857e-05	-6.02392	0.838236	chr20	25230959	chr8	57124245	57131357
cg03415532	PIK3R1	7.1864	1.03393e-12	6.78695e-05	2.44371	0.340047	chr1	193155783	chr5	67511548	67597649
cg05683586	DUSP2	-7.1864	1.03395e-12	6.7871e-05	-6.00659	0.835827	chr1	46010892	chr2	96808905	96811179
cg26976908	KLF6	-7.18637	1.03413e-12	6.78824e-05	-2.58014	0.359032	chr2	11065167	chr10	3818188	3827473
cg14505439	KLF6	-7.18633	1.03446e-12	6.79044e-05	-3.4183	0.475667	chr9	134605210	chr10	3818188	3827473
cg12051592	KLF6	-7.18633	1.03448e-12	6.79056e-05	-2.46571	0.343111	chr18	73033528	chr10	3818188	3827473
cg19220272	CHCHD7	7.1863	1.03463e-12	6.79156e-05	5.53881	0.770745	chr2	43312367	chr8	57124245	57131357
cg17249856	CHST2	-7.1863	1.03469e-12	6.79191e-05	-7.51328	1.0455	chr16	67892508	chr3	142838173	142841800
cg26112542	NCR1	-7.1863	1.0347e-12	6.792e-05	-3.92951	0.546805	chr3	159825580	chr19	55417508	55427508
cg25426982	TIPARP	-7.18628	1.03479e-12	6.79256e-05	-3.81108	0.530327	chr18	61683198	chr3	156391024	156424559
cg08730885	CHST2	-7.18628	1.03484e-12	6.79293e-05	-4.41941	0.614979	chr7	146358158	chr3	142838173	142841800
cg15103991	PIK3R1	7.18627	1.03489e-12	6.79324e-05	4.3852	0.610219	chr16	87305082	chr5	67511548	67597649
cg08038033	SERTAD2	-7.18625	1.03506e-12	6.79434e-05	-2.58903	0.360275	chr3	71354056	chr2	64858755	64978139
cg21374048	CHCHD7	7.18623	1.03516e-12	6.79501e-05	5.73687	0.798313	chr17	56013560	chr8	57124245	57131357
cg07210908	CHST2	7.18623	1.03517e-12	6.79506e-05	7.12663	0.991706	chr10	104165433	chr3	142838173	142841800
cg17445458	PIK3R1	7.18621	1.03534e-12	6.79623e-05	4.96204	0.690495	chr14	95933893	chr5	67511548	67597649
cg15892950	KLF6	-7.1862	1.03543e-12	6.7968e-05	-2.23628	0.31119	chr8	23168643	chr10	3818188	3827473
cg26233914	SLC11A2	7.18618	1.03558e-12	6.79777e-05	6.94356	0.966239	chr16	31366536	chr12	51373184	51422349
cg01781567	AHNAK	-7.18613	1.03595e-12	6.80018e-05	-3.99148	0.555442	chr10	92806832	chr11	62201016	62323707
cg19517476	TIPARP	-7.18612	1.03596e-12	6.80028e-05	-3.40424	0.473724	chr19	14591301	chr3	156391024	156424559
cg11022977	AHNAK	-7.18609	1.03618e-12	6.80173e-05	-4.59637	0.63962	chr4	84953753	chr11	62201016	62323707
cg15491019	AHNAK	-7.18608	1.03625e-12	6.80219e-05	-6.69313	0.931401	chr15	99672170	chr11	62201016	62323707
cg00237606	DUSP2	-7.18607	1.03633e-12	6.80269e-05	-6.09747	0.848512	chr6	29455256	chr2	96808905	96811179
cg03568858	DUSP2	7.18606	1.03642e-12	6.8033e-05	9.48483	1.31989	chr7	100465221	chr2	96808905	96811179
cg20232102	AHNAK	7.18606	1.03643e-12	6.80337e-05	5.39816	0.751198	chr19	38747174	chr11	62201016	62323707
cg02236157	NCR1	7.18605	1.0365e-12	6.80384e-05	4.40174	0.612539	chr7	105550877	chr19	55417508	55427508
cg13997065	DUSP2	-7.18605	1.03652e-12	6.80393e-05	-7.42721	1.03356	chr17	39928192	chr2	96808905	96811179
cg15704219	CHST2	-7.18604	1.03654e-12	6.8041e-05	-4.97629	0.692494	chr10	5735135	chr3	142838173	142841800
cg23068989	TIPARP	-7.18603	1.03662e-12	6.80461e-05	-6.31278	0.87848	chr1	64689428	chr3	156391024	156424559
cg11154070	DUSP2	7.186	1.03687e-12	6.80627e-05	7.84842	1.09218	chr18	35145983	chr2	96808905	96811179
cg07225475	KLF6	-7.18596	1.03718e-12	6.80826e-05	-1.70638	0.237461	chr12	109232103	chr10	3818188	3827473
cg15188947	PDCD4-AS1	7.18596	1.03719e-12	6.80834e-05	5.04454	0.702	chr1	15383673	chr10	112629626	112631991
cg16872071	NCR1	7.18594	1.0373e-12	6.80909e-05	6.46329	0.899436	chr9	135997155	chr19	55417508	55427508
cg10868904	CHST2	7.18594	1.03732e-12	6.80919e-05	6.06404	0.843876	chr10	101096989	chr3	142838173	142841800
cg00874020	DUSP2	-7.18592	1.03743e-12	6.80991e-05	-6.42588	0.894231	chr5	149635090	chr2	96808905	96811179
cg01663440	AHNAK	-7.1859	1.03761e-12	6.81111e-05	-3.83367	0.533499	chr12	1056096	chr11	62201016	62323707
cg11942439	DUSP2	-7.18586	1.03793e-12	6.81317e-05	-7.65216	1.06489	chr15	41775282	chr2	96808905	96811179
cg00576086	AX748345	-7.18585	1.03799e-12	6.81362e-05	-4.44497	0.618574	chr5	1269066	chr17	4385261	4389648
cg04291124	CHCHD7	-7.18583	1.0381e-12	6.81433e-05	-5.35921	0.745802	chr1	90097848	chr8	57124245	57131357
cg06246967	NCR1	7.18582	1.0382e-12	6.815e-05	6.39307	0.889678	chr15	38962858	chr19	55417508	55427508
cg25837094	CHST2	-7.18582	1.03821e-12	6.81504e-05	-7.36694	1.02521	chr1	33092919	chr3	142838173	142841800
cg06256898	AHNAK	-7.18582	1.03821e-12	6.81507e-05	-3.93111	0.547066	chr6	141932146	chr11	62201016	62323707
cg15193977	DUSP2	-7.18577	1.03852e-12	6.81709e-05	-8.48383	1.18064	chr17	42994082	chr2	96808905	96811179
cg03058727	TIPARP	-7.18576	1.03859e-12	6.81756e-05	-4.32795	0.602295	chr11	121011127	chr3	156391024	156424559
cg14609587	DUSP2	7.18574	1.03879e-12	6.81883e-05	6.2061	0.86367	chr21	36088120	chr2	96808905	96811179
cg19846040	AX748345	7.18572	1.0389e-12	6.81955e-05	4.45845	0.62046	chr2	55015049	chr17	4385261	4389648
cg18930012	AHNAK	-7.1857	1.03909e-12	6.82084e-05	-4.31357	0.6003	chr10	86001418	chr11	62201016	62323707
cg03736327	SIK1	-7.18566	1.03935e-12	6.8225e-05	-9.01924	1.25517	chr10	43619771	chr21	44834395	44847008
cg10184041	DUSP2	7.18565	1.03942e-12	6.823e-05	5.11591	0.711961	chr3	110996232	chr2	96808905	96811179
cg04424244	FAM63A	7.18563	1.03957e-12	6.82394e-05	3.33621	0.46429	chr5	151047207	chr1	150969025	150980851
cg10707460	CHST2	7.18558	1.03995e-12	6.82649e-05	6.93341	0.964906	chr1	245868113	chr3	142838173	142841800
cg15228889	AHNAK	-7.18557	1.04005e-12	6.82709e-05	-2.72654	0.379447	chr7	148554020	chr11	62201016	62323707
cg00898102	AHNAK	-7.18555	1.04017e-12	6.82794e-05	-6.15652	0.856792	chr6	32029152	chr11	62201016	62323707
cg15121305	SIK1	-7.18555	1.0402e-12	6.82814e-05	-6.23242	0.867356	chr5	124487912	chr21	44834395	44847008
cg24346686	CHST2	-7.18552	1.0404e-12	6.82939e-05	-8.46115	1.17753	chr1	154377364	chr3	142838173	142841800
cg02620731	KLF6	-7.18549	1.04058e-12	6.83062e-05	-3.2112	0.446901	chr2	216709481	chr10	3818188	3827473
cg16080814	KLF6	-7.18548	1.04066e-12	6.83113e-05	-2.59404	0.361011	chr5	170053232	chr10	3818188	3827473
cg26275633	AX748345	7.18548	1.04067e-12	6.83121e-05	6.50149	0.904809	chr5	158468125	chr17	4385261	4389648
cg09080114	NCR1	-7.18548	1.04072e-12	6.83152e-05	-10.7276	1.49295	chr12	6983111	chr19	55417508	55427508
cg03782127	CREM	-7.18546	1.04087e-12	6.83253e-05	-6.20705	0.863836	chr1	25360341	chr10	35415719	35501886
cg14025020	SIK1	-7.18544	1.04096e-12	6.83306e-05	-5.9083	0.82226	chr5	118510568	chr21	44834395	44847008
cg27519392	SLC11A2	-7.18544	1.041e-12	6.83334e-05	-4.89744	0.681579	chr8	61778137	chr12	51373184	51422349
cg21126847	NCR1	-7.18544	1.041e-12	6.83335e-05	-7.62415	1.06106	chr15	55550746	chr19	55417508	55427508
cg27418217	AHNAK	7.18543	1.04105e-12	6.83366e-05	5.83459	0.812003	chr15	83518427	chr11	62201016	62323707
cg01811076	CHST2	7.18541	1.04121e-12	6.83475e-05	7.77414	1.08193	chr15	42233040	chr3	142838173	142841800
cg27547835	AHNAK	-7.18541	1.04123e-12	6.83486e-05	-5.47424	0.761855	chr14	74757275	chr11	62201016	62323707
cg10504885	DUSP2	7.18536	1.04159e-12	6.8372e-05	3.67404	0.511323	chr1	27358363	chr2	96808905	96811179
cg02683929	DUSP2	-7.18536	1.0416e-12	6.83727e-05	-6.9412	0.96602	chr13	39566053	chr2	96808905	96811179
cg26706803	CHCHD7	-7.18534	1.04169e-12	6.8379e-05	-3.38012	0.470419	chr16	50293530	chr8	57124245	57131357
cg04631160	AHNAK	-7.18533	1.04179e-12	6.83852e-05	-6.20568	0.863659	chr22	37561497	chr11	62201016	62323707
cg03982250	AHNAK	-7.18532	1.04185e-12	6.83896e-05	-5.45238	0.758822	chr8	127337536	chr11	62201016	62323707
cg16782184	AHNAK	-7.18531	1.04193e-12	6.83948e-05	-6.6172	0.920934	chr14	24555085	chr11	62201016	62323707
cg07371628	DUSP2	-7.1853	1.04203e-12	6.84013e-05	-6.71172	0.934091	chr10	49811797	chr2	96808905	96811179
cg09889479	DUSP2	-7.18524	1.04248e-12	6.84307e-05	-5.16317	0.71858	chr16	2082689	chr2	96808905	96811179
cg08792780	AHNAK	7.18524	1.04249e-12	6.84311e-05	6.27587	0.873439	chr5	76249094	chr11	62201016	62323707
cg14167629	TNFAIP3	7.1852	1.04277e-12	6.845e-05	5.41772	0.754011	chr1	24646046	chr6	138188351	138204449
cg24681208	CHST2	-7.18519	1.04286e-12	6.84555e-05	-7.86919	1.0952	chr14	23351876	chr3	142838173	142841800
cg02704908	TIPARP	-7.18517	1.04295e-12	6.84613e-05	-4.51721	0.628685	chr2	145263339	chr3	156391024	156424559
cg07660247	AHNAK	7.18517	1.04297e-12	6.8463e-05	4.0997	0.570578	chr8	61778288	chr11	62201016	62323707
cg03046775	CREM	-7.18514	1.04318e-12	6.84767e-05	-7.48674	1.04198	chr4	140797975	chr10	35415719	35501886
cg03896542	DUSP2	-7.18512	1.04335e-12	6.84876e-05	-6.32021	0.879625	chr16	56378687	chr2	96808905	96811179
cg15729230	CCL3	-7.18511	1.0434e-12	6.84908e-05	-6.61399	0.920513	chr1	172628514	chr17	34415602	34417515
cg00386408	DUSP2	7.18511	1.04344e-12	6.84935e-05	3.91587	0.544998	chr5	135364970	chr2	96808905	96811179
cg09532889	AHNAK	-7.1851	1.04349e-12	6.84968e-05	-4.38398	0.610149	chr15	63738508	chr11	62201016	62323707
cg13840360	TNFAIP3	7.18509	1.04355e-12	6.8501e-05	4.22889	0.588564	chr2	217340087	chr6	138188351	138204449
cg26618437	SERTAD2	-7.18508	1.04367e-12	6.85086e-05	-3.19044	0.444037	chr8	42994955	chr2	64858755	64978139
cg18145175	SRSF5	-7.18507	1.04368e-12	6.85095e-05	-4.0494	0.563585	chr4	76621238	chr14	70193617	70238722
cg15902920	AHNAK	-7.18507	1.0437e-12	6.85107e-05	-4.80228	0.668368	chr17	47597684	chr11	62201016	62323707
cg15377283	AHNAK	7.18507	1.04372e-12	6.85123e-05	3.74744	0.52156	chr8	55371369	chr11	62201016	62323707
cg03903527	CHCHD7	-7.18505	1.04383e-12	6.85195e-05	-3.21402	0.447321	chr17	16956218	chr8	57124245	57131357
cg19661645	AX748345	7.18505	1.04384e-12	6.85197e-05	4.9843	0.693704	chr4	2863990	chr17	4385261	4389648
cg15542741	AHNAK	7.18504	1.04393e-12	6.85259e-05	4.49037	0.624961	chr12	85305677	chr11	62201016	62323707
cg15526458	DUSP2	-7.18502	1.0441e-12	6.85368e-05	-5.79272	0.806222	chr19	51217215	chr2	96808905	96811179
cg24964858	SERTAD2	7.18502	1.04411e-12	6.85379e-05	5.59345	0.778489	chr7	47622693	chr2	64858755	64978139
cg08185481	CHST2	7.18501	1.04416e-12	6.85411e-05	6.72396	0.935831	chr11	34522228	chr3	142838173	142841800
cg01819285	KLF6	-7.18501	1.04417e-12	6.85419e-05	-2.44735	0.34062	chr12	46006284	chr10	3818188	3827473
cg09445939	FAM63A	-7.185	1.04421e-12	6.85445e-05	-3.2637	0.454238	chr10	54074079	chr1	150969025	150980851
cg05296770	TIPARP	-7.18499	1.0443e-12	6.85503e-05	-4.18203	0.58205	chr16	4357318	chr3	156391024	156424559
cg06924277	TIPARP	-7.18498	1.0444e-12	6.85567e-05	-4.57517	0.636769	chr10	70444385	chr3	156391024	156424559
cg16441090	AHNAK	-7.18496	1.04451e-12	6.85638e-05	-6.51928	0.907351	chr17	9081870	chr11	62201016	62323707
cg05402131	SERTAD2	-7.18495	1.04463e-12	6.8572e-05	-4.81376	0.669979	chr1	47898277	chr2	64858755	64978139
cg04861869	LAIR1	7.18494	1.04469e-12	6.85759e-05	7.03645	0.979333	chr15	101728611	chr19	54865362	54882165
cg05390091	TNFAIP3	-7.18492	1.0448e-12	6.85827e-05	-4.0726	0.566826	chr4	48298462	chr6	138188351	138204449
cg00295572	CHST2	-7.18489	1.04503e-12	6.85984e-05	-4.56287	0.635064	chr1	3568236	chr3	142838173	142841800
cg04913803	NCR1	-7.18487	1.04516e-12	6.86068e-05	-5.98952	0.833629	chr14	77510549	chr19	55417508	55427508
cg13880140	CHST2	7.18487	1.04521e-12	6.86098e-05	7.56393	1.05276	chr16	75635920	chr3	142838173	142841800
cg00223010	CCL3	-7.18487	1.04523e-12	6.86111e-05	-4.83956	0.673578	chr20	30125910	chr17	34415602	34417515
cg07798745	AHNAK	-7.18486	1.04529e-12	6.86151e-05	-4.00076	0.556832	chr5	58756391	chr11	62201016	62323707
cg08729243	SIK1	-7.18485	1.04536e-12	6.86195e-05	-5.5436	0.771568	chr11	34523344	chr21	44834395	44847008
cg17299258	AHNAK	7.18484	1.04539e-12	6.86219e-05	3.72967	0.519102	chr19	1076206	chr11	62201016	62323707
cg16463963	AHNAK	-7.18484	1.04542e-12	6.86238e-05	-5.85766	0.815281	chr2	222502170	chr11	62201016	62323707
cg10601101	SIK1	-7.18484	1.04543e-12	6.86242e-05	-10.0357	1.39679	chr1	94171489	chr21	44834395	44847008
cg18403548	CCL3	-7.18482	1.0456e-12	6.86354e-05	-7.48235	1.04141	chr4	2820786	chr17	34415602	34417515
cg02064336	PIK3R1	7.1848	1.04572e-12	6.86433e-05	4.9742	0.692323	chr3	133167025	chr5	67511548	67597649
cg07042600	CCL3	-7.18478	1.04583e-12	6.86507e-05	-5.74645	0.799808	chr21	46686430	chr17	34415602	34417515
cg23314200	DUSP2	-7.18477	1.04594e-12	6.86581e-05	-9.87139	1.37393	chr14	97061349	chr2	96808905	96811179
cg15649897	CHST2	-7.18474	1.04614e-12	6.86708e-05	-10.0177	1.39431	chr16	84105701	chr3	142838173	142841800
cg03087372	AHNAK	7.18473	1.04627e-12	6.86793e-05	5.8849	0.819085	chr20	4803035	chr11	62201016	62323707
cg17201420	AHNAK	-7.18472	1.04631e-12	6.8682e-05	-3.79052	0.52758	chr14	44368087	chr11	62201016	62323707
cg00935156	AHNAK	-7.18472	1.04633e-12	6.86834e-05	-7.37671	1.02672	chr3	133758294	chr11	62201016	62323707
cg00632762	AHNAK	-7.18469	1.0465e-12	6.86945e-05	-4.6059	0.641071	chr2	128338157	chr11	62201016	62323707
cg09688588	DUSP2	7.18468	1.04657e-12	6.86989e-05	7.00205	0.97458	chr3	191047460	chr2	96808905	96811179
cg02485588	CCL3	7.18468	1.04664e-12	6.87035e-05	4.77442	0.664529	chr7	5458356	chr17	34415602	34417515
cg17912009	SIK1	7.18467	1.04667e-12	6.8706e-05	6.00943	0.836424	chr14	23007870	chr21	44834395	44847008
cg02101832	CHCHD7	-7.18465	1.04679e-12	6.87138e-05	-3.68412	0.512776	chr12	65069842	chr8	57124245	57131357
cg03116303	AHNAK	-7.18465	1.04684e-12	6.87169e-05	-5.06176	0.704524	chr16	1332492	chr11	62201016	62323707
cg25448065	TIPARP	-7.18461	1.04715e-12	6.87374e-05	-5.57882	0.776496	chr17	17076637	chr3	156391024	156424559
cg24275948	NCR1	-7.1846	1.04722e-12	6.87419e-05	-9.93814	1.38326	chr1	156662023	chr19	55417508	55427508
cg15094934	KLF6	-7.18458	1.04737e-12	6.87518e-05	-2.35114	0.327249	chr16	84977475	chr10	3818188	3827473
cg25633874	TIPARP	7.18454	1.04763e-12	6.87691e-05	4.27351	0.59482	chr1	154433182	chr3	156391024	156424559
cg03048622	CHCHD7	7.18449	1.04801e-12	6.87936e-05	4.92272	0.685187	chr6	125523162	chr8	57124245	57131357
cg20228337	TIPARP	-7.18446	1.04822e-12	6.88078e-05	-5.00468	0.696598	chr10	72699011	chr3	156391024	156424559
cg11145282	DUSP2	-7.18445	1.04834e-12	6.88152e-05	-5.07536	0.706438	chr1	56008170	chr2	96808905	96811179
cg04454285	PIK3R1	7.18444	1.04835e-12	6.88161e-05	3.38409	0.47103	chr16	86016317	chr5	67511548	67597649
cg26165117	AHNAK	-7.18444	1.04837e-12	6.8817e-05	-3.48497	0.485072	chr10	17553514	chr11	62201016	62323707
cg02869364	CCL3	-7.18444	1.04837e-12	6.88175e-05	-3.98442	0.55459	chr7	1081709	chr17	34415602	34417515
cg06815003	AHNAK	-7.18443	1.04843e-12	6.88216e-05	-3.71617	0.517254	chr3	143847318	chr11	62201016	62323707
cg09028855	AHNAK	-7.18442	1.04851e-12	6.88265e-05	-6.25303	0.87036	chr20	32698354	chr11	62201016	62323707
cg11465943	AX748345	-7.18442	1.04856e-12	6.88298e-05	-3.36037	0.467731	chr11	60833378	chr17	4385261	4389648
cg18637660	DUSP2	-7.18441	1.0486e-12	6.88324e-05	-7.06804	0.983803	chr7	44308447	chr2	96808905	96811179
cg24455217	KLF6	7.18441	1.04864e-12	6.88351e-05	3.59393	0.50024	chr1	184955537	chr10	3818188	3827473
cg19905636	DUSP2	-7.18438	1.04882e-12	6.88466e-05	-5.92856	0.825201	chr20	49028402	chr2	96808905	96811179
cg16498409	AHNAK	7.18437	1.0489e-12	6.88524e-05	5.53582	0.770537	chr20	2782245	chr11	62201016	62323707
cg03699176	AHNAK	-7.18436	1.049e-12	6.88586e-05	-4.56303	0.635134	chr1	183860765	chr11	62201016	62323707
cg13188263	TNFAIP3	7.18432	1.04928e-12	6.88771e-05	5.42773	0.755496	chr1	160517539	chr6	138188351	138204449
cg16964728	KLF6	-7.18431	1.04937e-12	6.8883e-05	-1.92266	0.26762	chr15	61340524	chr10	3818188	3827473
cg12434747	AHNAK	7.18427	1.04963e-12	6.89002e-05	5.49574	0.764968	chr15	70740470	chr11	62201016	62323707
cg14160787	AHNAK	7.18427	1.04964e-12	6.89008e-05	2.45538	0.341771	chr21	43818241	chr11	62201016	62323707
cg06313507	AHNAK	-7.18426	1.0497e-12	6.89046e-05	-6.05582	0.842929	chr1	230458820	chr11	62201016	62323707
cg11193027	CHCHD7	-7.18424	1.04984e-12	6.89141e-05	-4.23023	0.588821	chr3	71176440	chr8	57124245	57131357
cg05191655	NCR1	7.18424	1.04989e-12	6.89174e-05	5.52201	0.768629	chr4	38162793	chr19	55417508	55427508
cg04238426	AHNAK	7.18421	1.05007e-12	6.8929e-05	4.89089	0.680782	chr3	89148294	chr11	62201016	62323707
cg00916884	AHNAK	7.1842	1.05016e-12	6.89347e-05	3.51379	0.4891	chr16	56666334	chr11	62201016	62323707
cg21274229	KLF6	-7.18418	1.05028e-12	6.89426e-05	-2.97376	0.413932	chr11	86167406	chr10	3818188	3827473
cg20168106	SIK1	-7.18418	1.05035e-12	6.89471e-05	-9.3181	1.29703	chr8	125774045	chr21	44834395	44847008
cg14091149	AX748345	7.18417	1.05036e-12	6.89479e-05	5.9267	0.824966	chr1	16273971	chr17	4385261	4389648
cg22460366	KLF6	-7.18417	1.05038e-12	6.89493e-05	-4.11267	0.572463	chr20	55108116	chr10	3818188	3827473
cg02083836	DUSP2	7.18417	1.05042e-12	6.89516e-05	18.1587	2.5276	chr1	87617350	chr2	96808905	96811179
cg04158018	AHNAK	-7.18414	1.05062e-12	6.89651e-05	-3.53142	0.491558	chr12	54696210	chr11	62201016	62323707
cg15410441	AHNAK	-7.18413	1.05066e-12	6.89675e-05	-6.59213	0.917596	chr8	143700158	chr11	62201016	62323707
cg14372880	DUSP2	-7.18413	1.05072e-12	6.89716e-05	-5.41157	0.753268	chr3	150562301	chr2	96808905	96811179
cg18151422	PIK3R1	7.18407	1.05112e-12	6.89975e-05	4.78479	0.666028	chr3	143148893	chr5	67511548	67597649
cg00649632	DUSP2	7.18407	1.05113e-12	6.89983e-05	8.05438	1.12114	chr16	16108802	chr2	96808905	96811179
cg25221207	PDCD4-AS1	7.18404	1.05135e-12	6.90129e-05	5.52584	0.769182	chr11	119555633	chr10	112629626	112631991
cg06760238	CCL3	-7.18403	1.05141e-12	6.90166e-05	-5.00576	0.69679	chr10	134400036	chr17	34415602	34417515
cg07243147	NCR1	-7.18403	1.05142e-12	6.90174e-05	-8.5659	1.19235	chr7	150744274	chr19	55417508	55427508
cg17340850	AHNAK	-7.18401	1.0516e-12	6.90296e-05	-5.97021	0.831042	chr20	21128388	chr11	62201016	62323707
cg27096568	AHNAK	-7.18398	1.05182e-12	6.90435e-05	-3.44056	0.478922	chr1	33419301	chr11	62201016	62323707
cg25943243	NCR1	-7.18396	1.05197e-12	6.90534e-05	-8.42256	1.17241	chr3	25550707	chr19	55417508	55427508
cg23298114	AHNAK	-7.18395	1.05202e-12	6.90567e-05	-4.07791	0.567641	chr8	118933411	chr11	62201016	62323707
cg15647725	KLF6	-7.18395	1.05204e-12	6.90583e-05	-2.99043	0.416265	chr5	1091936	chr10	3818188	3827473
cg01890568	TIPARP	-7.18395	1.05205e-12	6.9059e-05	-3.52702	0.490958	chr17	31437649	chr3	156391024	156424559
cg11476402	AHNAK	-7.18391	1.05233e-12	6.9077e-05	-7.56783	1.05344	chr10	73331040	chr11	62201016	62323707
cg15816111	CHST2	7.1839	1.05238e-12	6.90804e-05	7.18486	1.00013	chr10	115870037	chr3	142838173	142841800
cg18113780	DUSP2	7.18388	1.05258e-12	6.90937e-05	9.12144	1.26971	chr19	17447477	chr2	96808905	96811179
cg22313353	PIK3R1	7.18388	1.05258e-12	6.90939e-05	3.60283	0.501516	chr2	119960674	chr5	67511548	67597649
cg08558430	DUSP2	-7.18387	1.05263e-12	6.90967e-05	-5.29061	0.736458	chr10	79794996	chr2	96808905	96811179
cg24004139	AHNAK	-7.18385	1.05274e-12	6.91041e-05	-7.04699	0.980949	chr1	26670703	chr11	62201016	62323707
cg06397264	AHNAK	-7.18385	1.05275e-12	6.91051e-05	-7.29807	1.0159	chr10	25017026	chr11	62201016	62323707
cg14947710	TIPARP	-7.18385	1.05278e-12	6.91067e-05	-4.78483	0.666054	chr10	51558979	chr3	156391024	156424559
cg10239388	KLF6	7.18384	1.05282e-12	6.91092e-05	2.2733	0.316447	chr7	70596308	chr10	3818188	3827473
cg19098619	CHST2	7.18384	1.05282e-12	6.91097e-05	7.08824	0.986692	chr2	167193695	chr3	142838173	142841800
cg01568998	AHNAK	7.18384	1.05286e-12	6.91121e-05	5.05912	0.704237	chr8	68864782	chr11	62201016	62323707
cg23902610	TIPARP	-7.18383	1.0529e-12	6.9115e-05	-4.96058	0.69052	chr2	240531604	chr3	156391024	156424559
cg05038391	CRIP1	-7.18383	1.05292e-12	6.91163e-05	-4.65441	0.647901	chr7	73188452	chr14	105952654	105955284
cg14592260	CCL3	-7.18383	1.05293e-12	6.91168e-05	-7.84361	1.09184	chr11	108798655	chr17	34415602	34417515
cg02577745	KLF6	-7.18383	1.05294e-12	6.91176e-05	-3.42653	0.476978	chr14	101334582	chr10	3818188	3827473
cg12223258	SIK1	-7.18382	1.05296e-12	6.91189e-05	-7.05974	0.982727	chr17	43117026	chr21	44834395	44847008
cg06167261	AHNAK	7.18382	1.05298e-12	6.91199e-05	7.7378	1.07711	chr17	1927085	chr11	62201016	62323707
cg09785387	SIK1	-7.18381	1.0531e-12	6.91275e-05	-8.54404	1.18935	chr20	37489868	chr21	44834395	44847008
cg14038731	KLF6	-7.18379	1.05321e-12	6.91351e-05	-2.72562	0.379413	chr6	110732536	chr10	3818188	3827473
cg03356545	CHST2	-7.18379	1.05322e-12	6.91359e-05	-9.46194	1.31712	chr10	131403144	chr3	142838173	142841800
cg26740856	AHNAK	7.18377	1.05337e-12	6.91453e-05	9.31569	1.29677	chr10	77163316	chr11	62201016	62323707
cg13784312	TIPARP	-7.18377	1.05339e-12	6.91471e-05	-6.40965	0.892241	chr9	134609065	chr3	156391024	156424559
cg24915004	KLF6	7.18376	1.05342e-12	6.91487e-05	2.0783	0.289305	chr15	43001029	chr10	3818188	3827473
cg12450526	KLF6	-7.18373	1.05364e-12	6.91633e-05	-2.35867	0.328335	chr15	74088266	chr10	3818188	3827473
cg23111830	AHNAK	7.18373	1.05367e-12	6.91655e-05	4.89765	0.681771	chr13	95364510	chr11	62201016	62323707
cg19040148	SERTAD2	-7.18372	1.05371e-12	6.9168e-05	-5.6831	0.791108	chr6	6617007	chr2	64858755	64978139
cg26215982	KLF6	-7.1837	1.0539e-12	6.91801e-05	-3.74893	0.521866	chr12	4915878	chr10	3818188	3827473
cg08363660	AHNAK	-7.1837	1.05392e-12	6.91818e-05	-6.33141	0.881358	chr6	46977694	chr11	62201016	62323707
cg01465880	AHNAK	-7.1837	1.05393e-12	6.91821e-05	-9.99595	1.39148	chr9	139924090	chr11	62201016	62323707
cg14730137	TNFAIP3	7.18369	1.05398e-12	6.91854e-05	5.41123	0.753266	chr16	89043510	chr6	138188351	138204449
cg00787188	FAM63A	-7.18367	1.05413e-12	6.91954e-05	-2.99482	0.416893	chr2	213403315	chr1	150969025	150980851
cg18259504	TNFAIP3	7.18364	1.05434e-12	6.92095e-05	5.01803	0.698536	chr14	51000058	chr6	138188351	138204449
cg15593510	SIK1	7.18359	1.05473e-12	6.92351e-05	6.42027	0.893741	chr1	158369112	chr21	44834395	44847008
cg21816308	AHNAK	7.18357	1.05487e-12	6.92441e-05	4.46858	0.622055	chr1	39044140	chr11	62201016	62323707
cg12315892	AHNAK	-7.18356	1.05492e-12	6.92471e-05	-7.68869	1.07032	chr17	25680519	chr11	62201016	62323707
cg20449769	HSD17B8	7.18355	1.05504e-12	6.92551e-05	4.95366	0.689584	chr17	2728219	chr6	33172419	33174608
cg01692233	FAM63A	-7.18352	1.05525e-12	6.92688e-05	-5.15598	0.717751	chr18	76738717	chr1	150969025	150980851
cg21628485	PDCD4-AS1	-7.18351	1.05532e-12	6.92738e-05	-4.25237	0.591962	chr14	23490365	chr10	112629626	112631991
cg09097196	CHST2	7.18347	1.05562e-12	6.92934e-05	4.87168	0.678179	chr22	26145960	chr3	142838173	142841800
cg13176760	TNFAIP3	-7.18343	1.05587e-12	6.931e-05	-5.94058	0.826983	chr1	27489727	chr6	138188351	138204449
cg05138397	TNFAIP3	7.18342	1.05598e-12	6.93166e-05	5.15161	0.717152	chr1	160768549	chr6	138188351	138204449
cg07901251	AHNAK	7.1834	1.05611e-12	6.93252e-05	4.81041	0.669656	chr14	23503042	chr11	62201016	62323707
cg07046969	DUSP2	7.18339	1.05624e-12	6.93341e-05	10.9389	1.52281	chr19	6741049	chr2	96808905	96811179
cg14523574	SIK1	-7.18337	1.05638e-12	6.93432e-05	-6.99675	0.974021	chr1	36948570	chr21	44834395	44847008
cg21034023	CHST2	-7.18335	1.05647e-12	6.93491e-05	-7.78517	1.08378	chr13	96705929	chr3	142838173	142841800
cg23002982	FAM63A	7.18335	1.05648e-12	6.93496e-05	3.97574	0.553466	chr11	70323008	chr1	150969025	150980851
cg26088746	TNFAIP3	7.18335	1.05649e-12	6.93507e-05	4.0013	0.557024	chr12	50899895	chr6	138188351	138204449
cg17540143	CHST2	-7.18333	1.05663e-12	6.93597e-05	-6.30207	0.877319	chr17	15857889	chr3	142838173	142841800
cg15731586	DUSP2	7.18332	1.05674e-12	6.9367e-05	4.98699	0.694246	chr5	54897095	chr2	96808905	96811179
cg22062450	LMO2	7.18332	1.05675e-12	6.93675e-05	3.62009	0.503958	chr22	46676933	chr11	33880122	33913836
cg21933155	FAM63A	7.18332	1.05676e-12	6.93683e-05	4.3517	0.605807	chr3	48587775	chr1	150969025	150980851
cg10785537	CCL3	-7.18329	1.05694e-12	6.93798e-05	-6.17554	0.859709	chr2	74603226	chr17	34415602	34417515
cg00635294	AHNAK	-7.18328	1.057e-12	6.93839e-05	-4.05428	0.564405	chr1	68850147	chr11	62201016	62323707
cg14986447	DUSP2	-7.18328	1.057e-12	6.93841e-05	-10.7023	1.48988	chr15	68987576	chr2	96808905	96811179
cg13167431	KLF6	-7.18328	1.05705e-12	6.93872e-05	-2.16815	0.301832	chr22	26988419	chr10	3818188	3827473
cg14949985	CHST2	-7.18323	1.05743e-12	6.94118e-05	-5.45767	0.75978	chr13	37555565	chr3	142838173	142841800
cg01299462	TIPARP	-7.1832	1.05759e-12	6.94227e-05	-4.37799	0.609475	chr15	55575244	chr3	156391024	156424559
cg19247448	KLF6	-7.1832	1.05766e-12	6.94272e-05	-2.06713	0.287773	chr3	187653484	chr10	3818188	3827473
cg00840960	FAM63A	-7.18314	1.05809e-12	6.94557e-05	-3.30969	0.460759	chr5	148034030	chr1	150969025	150980851
cg03819689	AHNAK	-7.18313	1.05815e-12	6.94591e-05	-5.87081	0.817306	chr18	9706324	chr11	62201016	62323707
cg18567470	DUSP2	7.18312	1.05821e-12	6.94635e-05	7.25365	1.00982	chr11	120208005	chr2	96808905	96811179
cg02330328	AHNAK	-7.18308	1.05856e-12	6.9486e-05	-7.58295	1.05567	chr15	88247997	chr11	62201016	62323707
cg02501880	SIK1	-7.18306	1.05869e-12	6.94947e-05	-6.45598	0.898778	chr8	134905935	chr21	44834395	44847008
cg16402418	DUSP2	-7.18305	1.05878e-12	6.9501e-05	-5.04562	0.702434	chr16	50482364	chr2	96808905	96811179
cg17089019	TIPARP	-7.18305	1.05879e-12	6.95011e-05	-5.4609	0.760248	chr1	41343215	chr3	156391024	156424559
cg16342778	AHNAK	-7.183	1.05914e-12	6.95244e-05	-6.49974	0.904879	chr14	74923773	chr11	62201016	62323707
cg06559022	AX748345	7.18298	1.0593e-12	6.95347e-05	5.05177	0.703297	chr12	122462462	chr17	4385261	4389648
cg08355260	CHST2	-7.18297	1.05933e-12	6.9537e-05	-4.31428	0.600626	chr2	74729429	chr3	142838173	142841800
cg00984060	NCR1	-7.18297	1.05937e-12	6.95395e-05	-4.53612	0.631511	chr22	40081520	chr19	55417508	55427508
cg20212592	AHNAK	-7.18296	1.05944e-12	6.95439e-05	-6.55616	0.912738	chr13	98953564	chr11	62201016	62323707
cg17569958	TIPARP	-7.18293	1.05965e-12	6.95576e-05	-4.40372	0.613081	chr10	31036797	chr3	156391024	156424559
cg04161576	CCL3	-7.1829	1.05985e-12	6.95711e-05	-7.7936	1.08502	chr6	53158523	chr17	34415602	34417515
cg06606318	DUSP2	7.1829	1.05991e-12	6.9575e-05	8.6685	1.20683	chr1	27339314	chr2	96808905	96811179
cg19239937	SIK1	-7.18288	1.06002e-12	6.95819e-05	-6.24451	0.86936	chr20	31148808	chr21	44834395	44847008
cg23627550	AHNAK	-7.18282	1.06051e-12	6.96139e-05	-3.55215	0.494534	chr2	227354641	chr11	62201016	62323707
cg05892432	CCL3	7.18281	1.06054e-12	6.9616e-05	9.82996	1.36854	chr16	67581675	chr17	34415602	34417515
cg13043696	AHNAK	-7.1828	1.06062e-12	6.96214e-05	-3.05784	0.425717	chr10	1917044	chr11	62201016	62323707
cg23729763	CLASP1	7.18277	1.06086e-12	6.9637e-05	3.12053	0.434447	chr11	129991544	chr2	122095352	122407163
cg02385762	TIPARP	-7.18275	1.06103e-12	6.96481e-05	-5.54923	0.772578	chr15	69581502	chr3	156391024	156424559
cg14373322	CHST2	-7.18272	1.06122e-12	6.9661e-05	-6.2989	0.876953	chr19	47226202	chr3	142838173	142841800
cg17706274	TIPARP	-7.18271	1.06127e-12	6.96644e-05	-5.74816	0.800277	chr17	32611779	chr3	156391024	156424559
cg06890747	AHNAK	7.18271	1.06129e-12	6.96655e-05	2.86547	0.39894	chr7	39649290	chr11	62201016	62323707
cg02336521	AHNAK	7.1827	1.06141e-12	6.96735e-05	9.96129	1.38685	chr7	47294285	chr11	62201016	62323707
cg05367967	AX748345	-7.18267	1.0616e-12	6.96861e-05	-4.20671	0.585676	chr6	106035490	chr17	4385261	4389648
cg21634547	TIPARP	-7.18264	1.06182e-12	6.97002e-05	-6.4994	0.904876	chr10	6067831	chr3	156391024	156424559
cg05767015	CHST2	7.18263	1.06192e-12	6.97065e-05	8.42576	1.17307	chr1	203199848	chr3	142838173	142841800	Tissue, Maternal body mass index, Nitrogen dioxide exposure, age
cg01164760	TIPARP	-7.18262	1.06201e-12	6.97124e-05	-4.49525	0.625851	chr1	178903807	chr3	156391024	156424559
cg10207609	SIK1	-7.18261	1.06207e-12	6.97163e-05	-5.23771	0.729222	chr7	80267619	chr21	44834395	44847008
cg14706200	DUSP2	-7.1826	1.0621e-12	6.97188e-05	-7.35222	1.02361	chr19	2472062	chr2	96808905	96811179
cg06218310	CHST2	7.1826	1.06214e-12	6.97215e-05	5.72301	0.796788	chr12	3367472	chr3	142838173	142841800
cg00940744	AHNAK	-7.18256	1.06242e-12	6.97396e-05	-5.80948	0.808831	chr2	73123569	chr11	62201016	62323707
cg07000281	AHNAK	-7.18254	1.06259e-12	6.97506e-05	-6.53928	0.910441	chr21	47186207	chr11	62201016	62323707
cg21971799	CHCHD7	7.18253	1.06266e-12	6.97553e-05	3.92992	0.54715	chr11	60932010	chr8	57124245	57131357
cg02079079	CRIP1	-7.18251	1.06279e-12	6.97639e-05	-3.08999	0.430211	chr1	207581527	chr14	105952654	105955284
cg24898914	AHNAK	-7.1825	1.06286e-12	6.97683e-05	-5.02917	0.700198	chr6	32810706	chr11	62201016	62323707
cg18224474	AHNAK	7.1825	1.0629e-12	6.97713e-05	2.72006	0.378707	chr8	145037567	chr11	62201016	62323707
cg05633973	AHNAK	-7.18248	1.063e-12	6.97778e-05	-6.37626	0.887751	chr10	726936	chr11	62201016	62323707
cg03538474	SERTAD2	7.18247	1.06311e-12	6.97851e-05	5.45555	0.759565	chr16	84391112	chr2	64858755	64978139
cg16011702	DUSP2	-7.18244	1.0633e-12	6.97972e-05	-6.32237	0.880254	chr10	44780165	chr2	96808905	96811179
cg00082332	TNFAIP3	-7.18242	1.06349e-12	6.98097e-05	-4.90954	0.683549	chr5	130607499	chr6	138188351	138204449
cg12580582	AHNAK	-7.18237	1.06388e-12	6.98356e-05	-3.79396	0.528233	chr12	13759540	chr11	62201016	62323707
cg20103093	SERTAD2	7.18236	1.06391e-12	6.98374e-05	4.19477	0.584037	chr3	10378433	chr2	64858755	64978139
cg23738708	DUSP2	-7.18235	1.06402e-12	6.98448e-05	-5.86101	0.81603	chr1	206240661	chr2	96808905	96811179
cg06233202	AHNAK	7.18234	1.06406e-12	6.98471e-05	6.15608	0.857113	chr2	64501134	chr11	62201016	62323707
cg05744554	SLC11A2	7.18234	1.06406e-12	6.98473e-05	5.40995	0.753229	chr5	169831601	chr12	51373184	51422349
cg14852355	KLF6	7.18234	1.06407e-12	6.98478e-05	2.40684	0.335105	chr15	74238744	chr10	3818188	3827473
cg24743468	KLF6	-7.18232	1.06421e-12	6.9857e-05	-2.78858	0.388257	chr14	91777938	chr10	3818188	3827473
cg10067954	DUSP2	-7.18229	1.06443e-12	6.98715e-05	-15.4183	2.14671	chr1	203014565	chr2	96808905	96811179
cg02853455	FAM63A	7.18225	1.06476e-12	6.98932e-05	3.8919	0.541878	chr16	11386434	chr1	150969025	150980851
cg00565688	CHST2	-7.18223	1.06492e-12	6.99037e-05	-3.77742	0.52594	chr1	3568212	chr3	142838173	142841800
cg23252063	DUSP2	-7.18222	1.06497e-12	6.9907e-05	-6.47225	0.901149	chr1	156802482	chr2	96808905	96811179
cg20981515	DUSP2	-7.18218	1.06532e-12	6.99297e-05	-3.22902	0.449588	chr5	149503227	chr2	96808905	96811179
cg22858170	SIK1	7.18217	1.0654e-12	6.99354e-05	4.08309	0.568504	chr5	39204386	chr21	44834395	44847008
cg23255231	CCL3	-7.18213	1.06568e-12	6.99533e-05	-6.30369	0.877691	chr3	111328591	chr17	34415602	34417515
cg03469054	KLF6	7.18213	1.06569e-12	6.99545e-05	2.00415	0.279047	chr12	130387861	chr10	3818188	3827473
cg19821589	TIPARP	7.18211	1.06583e-12	6.99637e-05	5.94776	0.828136	chr2	170591199	chr3	156391024	156424559
cg03601289	CHST2	-7.18209	1.06596e-12	6.99718e-05	-4.17156	0.580828	chrX	65207688	chr3	142838173	142841800
cg04813880	PIK3R1	7.18208	1.06603e-12	6.99769e-05	1.57195	0.218871	chr16	21171067	chr5	67511548	67597649
cg00610577	PIK3R1	7.18208	1.06604e-12	6.99775e-05	2.44697	0.340705	chr12	12008666	chr5	67511548	67597649
cg02821754	DUSP2	-7.18208	1.06608e-12	6.99798e-05	-6.64897	0.925772	chr8	105282903	chr2	96808905	96811179
cg09367542	NCR1	7.18206	1.06619e-12	6.99874e-05	6.30523	0.877914	chr5	122796106	chr19	55417508	55427508
cg02053451	PIK3R1	7.18206	1.06621e-12	6.99881e-05	4.41672	0.614965	chr2	47922605	chr5	67511548	67597649
cg20611907	KLF6	7.18203	1.06645e-12	7.00043e-05	2.64713	0.368577	chr6	5665472	chr10	3818188	3827473
cg11207685	CHST2	-7.18201	1.06655e-12	7.00108e-05	-12.7668	1.77761	chr2	66803648	chr3	142838173	142841800
cg19275261	KLF6	7.18201	1.06661e-12	7.00144e-05	1.62305	0.225989	chr18	5630072	chr10	3818188	3827473
cg16461950	KLF6	-7.182	1.06666e-12	7.00176e-05	-2.37536	0.330738	chr16	58936076	chr10	3818188	3827473
cg07126303	DUSP2	-7.182	1.06667e-12	7.00188e-05	-5.38374	0.749616	chr3	178137046	chr2	96808905	96811179
cg00021659	FAM63A	7.18197	1.06684e-12	7.00297e-05	2.18484	0.304211	chr2	161996385	chr1	150969025	150980851
cg00359365	TNFAIP3	-7.18197	1.06687e-12	7.0032e-05	-2.93479	0.408634	chr1	26880547	chr6	138188351	138204449
cg21904709	NCR1	7.18196	1.06692e-12	7.00349e-05	6.52821	0.908972	chr5	112214795	chr19	55417508	55427508
cg20457911	KLF6	-7.18196	1.06695e-12	7.00372e-05	-3.80922	0.530387	chr3	73130855	chr10	3818188	3827473
cg22376269	CHST2	7.18193	1.06722e-12	7.00544e-05	10.2528	1.42759	chr17	39560057	chr3	142838173	142841800
cg20618842	DUSP2	-7.18191	1.0673e-12	7.00601e-05	-8.27099	1.15164	chr1	114521572	chr2	96808905	96811179
cg07215395	AHNAK	-7.1819	1.06738e-12	7.0065e-05	-5.10142	0.710315	chr5	115148221	chr11	62201016	62323707
cg16696035	DUSP2	7.18186	1.06774e-12	7.00888e-05	8.63744	1.20268	chr17	17126176	chr2	96808905	96811179
cg10413580	CHST2	7.18184	1.06787e-12	7.00976e-05	4.20892	0.586051	chr11	126174769	chr3	142838173	142841800
cg01795081	SIK1	7.1818	1.06815e-12	7.01158e-05	10.1683	1.41584	chr9	139434186	chr21	44834395	44847008
cg26871703	KLF6	-7.1818	1.06817e-12	7.0117e-05	-2.72599	0.379569	chr15	62929846	chr10	3818188	3827473
cg05336486	DUSP2	7.18171	1.06887e-12	7.01633e-05	4.81471	0.670414	chr18	20694580	chr2	96808905	96811179
cg12510044	KLF6	-7.18163	1.06943e-12	7.01999e-05	-2.2584	0.314469	chr22	22115473	chr10	3818188	3827473
cg15388515	AX748345	7.18161	1.06963e-12	7.02128e-05	6.47157	0.901132	chr22	18414541	chr17	4385261	4389648
cg26719831	HSD17B8	7.18161	1.06964e-12	7.02132e-05	4.25925	0.593077	chr16	67279967	chr6	33172419	33174608
cg21761811	DUSP2	7.1816	1.06971e-12	7.0218e-05	6.86449	0.955844	chr7	112031374	chr2	96808905	96811179
cg01712812	PIK3R1	7.18158	1.06982e-12	7.02256e-05	1.82116	0.253588	chr6	5133188	chr5	67511548	67597649
cg26791432	NCR1	-7.18157	1.0699e-12	7.02304e-05	-10.7856	1.50185	chr11	86209308	chr19	55417508	55427508
cg18788040	DUSP2	-7.18156	1.07e-12	7.02373e-05	-8.13684	1.13302	chr3	128952552	chr2	96808905	96811179
cg09978965	CHST2	-7.18155	1.07004e-12	7.02397e-05	-4.60187	0.64079	chr17	57354679	chr3	142838173	142841800
cg21460846	SIK1	-7.18152	1.07027e-12	7.02551e-05	-8.06537	1.12307	chr17	35801559	chr21	44834395	44847008
cg15935173	KLF6	-7.18151	1.07039e-12	7.02626e-05	-2.25766	0.314371	chr15	35285767	chr10	3818188	3827473
cg04583355	NCR1	-7.1815	1.07041e-12	7.02643e-05	-8.20309	1.14225	chr5	162834201	chr19	55417508	55427508
cg05615313	DUSP2	-7.18143	1.07096e-12	7.03005e-05	-3.62047	0.504143	chr21	47355791	chr2	96808905	96811179
cg01323675	NCR1	7.18141	1.07113e-12	7.03111e-05	4.08654	0.569045	chr4	111208492	chr19	55417508	55427508
cg13898357	DUSP2	7.1814	1.07119e-12	7.03155e-05	11.0172	1.53413	chr9	12775750	chr2	96808905	96811179
cg27112972	KLF6	7.18138	1.07131e-12	7.03229e-05	2.45609	0.342008	chr17	74378252	chr10	3818188	3827473
cg00406098	SIK1	-7.18137	1.07141e-12	7.03297e-05	-5.45448	0.759532	chr13	40716180	chr21	44834395	44847008
cg14503822	AHNAK	-7.18137	1.07143e-12	7.03311e-05	-7.31633	1.01879	chr10	73480698	chr11	62201016	62323707
cg14451430	DUSP2	-7.18137	1.07145e-12	7.03323e-05	-5.14955	0.717071	chr1	186260496	chr2	96808905	96811179
cg01350857	PIK3R1	7.18133	1.0717e-12	7.03488e-05	2.66566	0.371193	chr1	25983951	chr5	67511548	67597649
cg22457655	TIPARP	-7.18133	1.07171e-12	7.03495e-05	-5.85115	0.814772	chr21	43491491	chr3	156391024	156424559
cg15883287	DUSP2	-7.18132	1.07179e-12	7.03547e-05	-5.45386	0.75945	chr14	85853554	chr2	96808905	96811179
cg11216632	DUSP2	7.18131	1.07187e-12	7.03599e-05	5.65809	0.787891	chr1	155944655	chr2	96808905	96811179
cg00204775	KLF6	-7.1813	1.07191e-12	7.03627e-05	-2.60121	0.36222	chr3	186960988	chr10	3818188	3827473
cg16661098	KLF6	-7.1813	1.07197e-12	7.03665e-05	-2.32391	0.323605	chr2	191185669	chr10	3818188	3827473
cg26587028	TNFAIP3	-7.18129	1.07199e-12	7.03678e-05	-5.59704	0.779391	chr18	48366614	chr6	138188351	138204449
cg06151282	DUSP2	-7.18129	1.07206e-12	7.03721e-05	-4.71998	0.657261	chr11	17137884	chr2	96808905	96811179
cg03596635	TNFAIP3	7.18128	1.07211e-12	7.03757e-05	5.23602	0.729121	chr3	127393517	chr6	138188351	138204449
cg25165975	CHST2	7.18127	1.07214e-12	7.0378e-05	5.73575	0.79871	chr6	31855202	chr3	142838173	142841800
cg16000361	CHST2	7.18127	1.07221e-12	7.03823e-05	8.11383	1.12986	chr2	120182330	chr3	142838173	142841800
cg01758575	AX748345	7.18124	1.07238e-12	7.03933e-05	5.79818	0.807406	chr16	28943288	chr17	4385261	4389648
cg25436375	KLF6	-7.18123	1.07246e-12	7.03986e-05	-4.53314	0.631248	chr22	23877425	chr10	3818188	3827473
cg09608770	AHNAK	-7.18123	1.07249e-12	7.04003e-05	-5.18868	0.722534	chr3	42463615	chr11	62201016	62323707
cg08414647	KLF6	-7.18118	1.07286e-12	7.04252e-05	-2.42048	0.337059	chr3	119963930	chr10	3818188	3827473
cg11465280	CRIP1	-7.18117	1.07295e-12	7.04311e-05	-5.45991	0.76031	chr1	201852945	chr14	105952654	105955284
cg09374175	DUSP2	-7.18116	1.07298e-12	7.04329e-05	-6.15704	0.857387	chr10	35682501	chr2	96808905	96811179
cg19445690	CHST2	-7.18115	1.07312e-12	7.04421e-05	-7.11789	0.991192	chr2	74210890	chr3	142838173	142841800
cg24091474	AX748345	7.18114	1.07316e-12	7.04446e-05	3.73732	0.520435	chr19	36399185	chr17	4385261	4389648
cg18814344	TMEM2	-7.18113	1.07324e-12	7.04498e-05	-3.4024	0.473797	chr5	139040546	chr9	74298282	74431606
cg12221970	PIK3R1	7.18112	1.07328e-12	7.04525e-05	3.96476	0.552109	chr1	226884832	chr5	67511548	67597649
cg00925069	TIPARP	-7.1811	1.07344e-12	7.04633e-05	-5.69806	0.793479	chr16	27749654	chr3	156391024	156424559
cg11496404	CRIP1	-7.18108	1.0736e-12	7.04737e-05	-3.33132	0.463902	chr6	88428902	chr14	105952654	105955284
cg26263390	KLF6	7.18106	1.07375e-12	7.04835e-05	2.40672	0.335148	chr15	52526980	chr10	3818188	3827473
cg00976422	TIPARP	-7.18106	1.07376e-12	7.04839e-05	-5.7812	0.805063	chr1	225925374	chr3	156391024	156424559
cg25727977	SIK1	7.18104	1.07391e-12	7.04937e-05	6.27931	0.874429	chr15	61133570	chr21	44834395	44847008
cg13571484	PDCD4-AS1	7.18101	1.07413e-12	7.05085e-05	3.98995	0.555625	chr12	110754762	chr10	112629626	112631991
cg14917244	KLF6	7.18099	1.07429e-12	7.05186e-05	1.82384	0.253981	chr8	27469001	chr10	3818188	3827473
cg00234200	FAM63A	7.18098	1.07437e-12	7.0524e-05	3.50897	0.488648	chr15	58723769	chr1	150969025	150980851
cg07598385	SIK1	-7.18096	1.07453e-12	7.05348e-05	-6.60472	0.919755	chr16	88566483	chr21	44834395	44847008
cg12258161	DUSP2	7.18094	1.07465e-12	7.05424e-05	4.57767	0.637475	chr7	79083054	chr2	96808905	96811179
cg04624110	KLF6	7.18093	1.07473e-12	7.05477e-05	1.1305	0.15743	chr20	13976093	chr10	3818188	3827473
cg16928313	AHNAK	-7.18086	1.07532e-12	7.05864e-05	-4.0376	0.562272	chr2	120578956	chr11	62201016	62323707
cg09397397	CHST2	7.18083	1.07551e-12	7.05988e-05	5.56461	0.774925	chr12	29671478	chr3	142838173	142841800
cg18391362	TIPARP	-7.18082	1.07556e-12	7.06024e-05	-4.73492	0.659384	chr6	36766678	chr3	156391024	156424559
cg27306101	TNFAIP3	-7.18082	1.07559e-12	7.06044e-05	-4.49672	0.626213	chr18	76960153	chr6	138188351	138204449
cg16794961	KLF6	-7.18082	1.0756e-12	7.06049e-05	-2.72407	0.379354	chr2	5882032	chr10	3818188	3827473
cg16176432	AHNAK	-7.18079	1.07582e-12	7.06195e-05	-2.81384	0.391856	chr13	105627916	chr11	62201016	62323707
cg27112972	PIK3R1	7.18078	1.07588e-12	7.06232e-05	3.09207	0.430603	chr17	74378252	chr5	67511548	67597649
cg05176958	DUSP2	7.18078	1.07592e-12	7.06256e-05	6.89895	0.960753	chr8	142316435	chr2	96808905	96811179
cg20389533	DUSP2	7.18077	1.07596e-12	7.06285e-05	8.85153	1.23267	chr8	60204343	chr2	96808905	96811179
cg05538945	DUSP2	7.18077	1.07601e-12	7.06315e-05	2.53138	0.352523	chrX	135847706	chr2	96808905	96811179
cg03753385	SLC11A2	7.18074	1.07618e-12	7.06429e-05	3.54001	0.492987	chr8	145579317	chr12	51373184	51422349
cg23199203	CRIP1	-7.18071	1.07642e-12	7.06585e-05	-3.22733	0.449444	chr22	50976939	chr14	105952654	105955284
cg00575737	AHNAK	-7.1807	1.07651e-12	7.06647e-05	-4.84067	0.674122	chr19	7273371	chr11	62201016	62323707
cg27260174	TNFAIP3	-7.18064	1.07699e-12	7.06957e-05	-5.50013	0.765966	chr8	41576763	chr6	138188351	138204449
cg25112002	TNFAIP3	-7.18064	1.07699e-12	7.06961e-05	-4.90723	0.683397	chr14	105859135	chr6	138188351	138204449
cg23395692	AHNAK	-7.18064	1.077e-12	7.06964e-05	-5.74639	0.800262	chr12	23119040	chr11	62201016	62323707
cg01019843	CHST2	7.18062	1.07713e-12	7.07055e-05	4.87652	0.679122	chr11	119024496	chr3	142838173	142841800
cg14671673	DUSP2	-7.18061	1.07718e-12	7.07084e-05	-7.14156	0.994561	chr7	44271193	chr2	96808905	96811179
cg16341115	KLF6	-7.18061	1.07722e-12	7.07113e-05	-2.24527	0.312685	chr1	154277259	chr10	3818188	3827473
cg14998460	AHNAK	-7.1806	1.0773e-12	7.07162e-05	-8.02737	1.11792	chr10	124017830	chr11	62201016	62323707
cg24981220	KLF6	7.1806	1.0773e-12	7.07167e-05	2.37237	0.330387	chr18	24765506	chr10	3818188	3827473
cg01435515	KLF6	7.18055	1.07767e-12	7.07407e-05	2.39517	0.333564	chr1	151255742	chr10	3818188	3827473
cg26358483	TIPARP	-7.18053	1.07783e-12	7.0751e-05	-4.13039	0.575221	chr22	42674091	chr3	156391024	156424559
cg18509365	DUSP2	7.18051	1.07796e-12	7.07594e-05	7.61161	1.06004	chr1	157964753	chr2	96808905	96811179
cg16306996	DUSP2	7.18051	1.07798e-12	7.07611e-05	6.92154	0.963935	chr12	124456214	chr2	96808905	96811179	Incident COPD
cg12296772	CHST2	-7.18051	1.07799e-12	7.0762e-05	-4.04472	0.563292	chr8	17271067	chr3	142838173	142841800
cg03217233	SERTAD2	-7.18051	1.078e-12	7.0762e-05	-6.29498	0.876677	chr15	31313396	chr2	64858755	64978139
cg17836187	KLF6	-7.1805	1.07806e-12	7.07663e-05	-2.35421	0.327862	chr21	36570494	chr10	3818188	3827473
cg12524168	CHCHD7	7.1805	1.07807e-12	7.07669e-05	3.73429	0.520061	chr5	76028910	chr8	57124245	57131357
cg11068930	AHNAK	-7.18047	1.07824e-12	7.0778e-05	-5.21368	0.726091	chr2	13213653	chr11	62201016	62323707
cg00221513	DUSP2	-7.18047	1.07825e-12	7.07788e-05	-8.18111	1.13936	chr14	100316173	chr2	96808905	96811179
cg02760103	AHNAK	-7.18044	1.07847e-12	7.07931e-05	-6.44967	0.898227	chr6	4352394	chr11	62201016	62323707
cg07536498	DUSP2	-7.18042	1.07862e-12	7.08027e-05	-7.28842	1.01504	chr7	73428342	chr2	96808905	96811179
cg15945865	AHNAK	-7.18042	1.07864e-12	7.0804e-05	-4.90494	0.683099	chr12	114103607	chr11	62201016	62323707
cg07812715	AHNAK	7.1804	1.07878e-12	7.08134e-05	3.8275	0.533049	chr12	117483086	chr11	62201016	62323707
cg24619324	CHST2	7.1804	1.07879e-12	7.08139e-05	5.72256	0.796969	chr11	65003567	chr3	142838173	142841800
cg04093780	CHST2	7.18039	1.07887e-12	7.08196e-05	6.69332	0.932166	chr15	85382250	chr3	142838173	142841800
cg08153306	CHST2	7.18036	1.07912e-12	7.08359e-05	6.75032	0.940109	chr1	33978368	chr3	142838173	142841800
cg03621129	AHNAK	-7.18035	1.07914e-12	7.08373e-05	-7.20339	1.00321	chr6	12314477	chr11	62201016	62323707
cg00539491	SIK1	-7.18032	1.07938e-12	7.08531e-05	-4.962	0.691055	chr11	66568628	chr21	44834395	44847008
cg08434692	NCR1	7.18029	1.07962e-12	7.0869e-05	7.603	1.05887	chr17	73086066	chr19	55417508	55427508
cg23679992	TIPARP	-7.18024	1.08002e-12	7.08947e-05	-4.89074	0.681138	chr12	6421513	chr3	156391024	156424559
cg02647181	AX748345	7.18022	1.08014e-12	7.09029e-05	3.80636	0.530117	chr9	71161608	chr17	4385261	4389648
cg15823649	CREM	-7.18021	1.08028e-12	7.09122e-05	-4.76101	0.663074	chr19	13997885	chr10	35415719	35501886
cg06175418	AHNAK	7.18019	1.08039e-12	7.09194e-05	5.15267	0.717623	chr5	133453774	chr11	62201016	62323707
cg23597094	AHNAK	-7.18018	1.08046e-12	7.09239e-05	-4.93457	0.687248	chr2	33335706	chr11	62201016	62323707
cg06707578	CHST2	7.18016	1.08065e-12	7.09365e-05	5.45881	0.760264	chr17	46987410	chr3	142838173	142841800
cg09009536	CHST2	-7.18015	1.0807e-12	7.09394e-05	-9.19835	1.28108	chr4	66535383	chr3	142838173	142841800
cg15761917	KLF6	-7.18015	1.08071e-12	7.09404e-05	-2.33156	0.324723	chr12	108002144	chr10	3818188	3827473
cg23959474	TNFAIP3	-7.18014	1.08076e-12	7.09435e-05	-4.75868	0.662756	chr17	40195832	chr6	138188351	138204449
cg03289872	KLF6	7.18013	1.08083e-12	7.09481e-05	2.23097	0.310714	chr19	56989102	chr10	3818188	3827473
cg25961136	CHCHD7	7.18013	1.08085e-12	7.09492e-05	5.59082	0.778651	chr12	58246871	chr8	57124245	57131357
cg02411663	AHNAK	7.18011	1.08105e-12	7.09622e-05	3.96964	0.552867	chr12	8130007	chr11	62201016	62323707
cg08903069	CHST2	7.18005	1.08145e-12	7.09886e-05	5.8668	0.817097	chr2	85500887	chr3	142838173	142841800
cg01090020	DUSP2	-7.18005	1.08146e-12	7.09896e-05	-5.61122	0.781501	chr5	14415593	chr2	96808905	96811179
cg05199127	AHNAK	-7.18001	1.08177e-12	7.10098e-05	-6.92737	0.964813	chr9	102353341	chr11	62201016	62323707
cg00412337	CHST2	-7.18001	1.08179e-12	7.10112e-05	-6.96792	0.970461	chr6	45982653	chr3	142838173	142841800
cg08870988	AHNAK	-7.18	1.08185e-12	7.10151e-05	-3.74647	0.521792	chr7	122340233	chr11	62201016	62323707
cg21453422	DUSP2	7.17999	1.08191e-12	7.10187e-05	5.40404	0.752653	chr4	6919718	chr2	96808905	96811179
cg03199014	NCR1	7.17997	1.08207e-12	7.10294e-05	4.45333	0.620243	chr1	226922948	chr19	55417508	55427508
cg01301798	DUSP2	-7.17997	1.0821e-12	7.10315e-05	-6.28438	0.875266	chr1	68189397	chr2	96808905	96811179
cg08338365	NCR1	-7.17996	1.08215e-12	7.1035e-05	-5.02209	0.69946	chr15	101665224	chr19	55417508	55427508
cg17748520	CHST2	-7.17995	1.08225e-12	7.10414e-05	-8.52288	1.18704	chr1	226298746	chr3	142838173	142841800
cg17018980	CCL3	-7.17993	1.08237e-12	7.10491e-05	-6.40015	0.891394	chr7	2613413	chr17	34415602	34417515
cg05070544	CCL3	7.17992	1.08245e-12	7.10541e-05	5.40486	0.752775	chr6	90793949	chr17	34415602	34417515
cg04061534	AHNAK	-7.17989	1.08267e-12	7.1069e-05	-5.88252	0.819305	chr20	19926620	chr11	62201016	62323707
cg05193915	DUSP2	-7.17987	1.08288e-12	7.10825e-05	-7.0691	0.984572	chr19	45317294	chr2	96808905	96811179
cg09281145	NCR1	7.17986	1.0829e-12	7.10838e-05	3.87504	0.539709	chr2	161274445	chr19	55417508	55427508
cg17517296	SIK1	-7.17983	1.08315e-12	7.11006e-05	-8.23709	1.14725	chr2	43107458	chr21	44834395	44847008
cg08202743	DUSP2	7.17977	1.08365e-12	7.11333e-05	7.09548	0.988261	chr11	34182570	chr2	96808905	96811179
cg04945608	DUSP2	-7.17976	1.08368e-12	7.11355e-05	-5.4696	0.761808	chr20	43118723	chr2	96808905	96811179
cg26156484	TIPARP	-7.17976	1.0837e-12	7.11367e-05	-6.02331	0.838929	chr2	178562808	chr3	156391024	156424559
cg04601779	SERTAD2	7.17976	1.08371e-12	7.1137e-05	5.47672	0.7628	chr3	72200396	chr2	64858755	64978139
cg12580471	NCR1	7.17971	1.08408e-12	7.11613e-05	4.73644	0.659698	chr18	33551804	chr19	55417508	55427508
cg07226755	AHNAK	7.17968	1.08434e-12	7.11786e-05	4.06408	0.566053	chr10	131989161	chr11	62201016	62323707
cg10784258	AHNAK	-7.17968	1.08435e-12	7.11788e-05	-4.32453	0.60233	chr6	56711206	chr11	62201016	62323707
cg25546253	SIK1	-7.17966	1.08448e-12	7.1188e-05	-11.4874	1.59999	chr4	39038565	chr21	44834395	44847008
cg11066140	DUSP2	-7.17965	1.08451e-12	7.11895e-05	-7.58897	1.05701	chr11	3114741	chr2	96808905	96811179
cg09399937	FAM63A	-7.17964	1.08465e-12	7.11985e-05	-2.11161	0.294111	chr3	6902843	chr1	150969025	150980851
cg26144437	AHNAK	7.17963	1.08468e-12	7.12006e-05	4.95785	0.690544	chr1	145474469	chr11	62201016	62323707
cg26261002	TNFAIP3	-7.17959	1.08498e-12	7.12206e-05	-5.61294	0.781791	chr12	56121764	chr6	138188351	138204449
cg16073862	AHNAK	-7.17959	1.08502e-12	7.12234e-05	-5.24308	0.730276	chr7	33914671	chr11	62201016	62323707
cg18546165	AHNAK	-7.17958	1.08511e-12	7.1229e-05	-5.02695	0.700173	chr12	108727968	chr11	62201016	62323707
cg06899953	CHST2	-7.17957	1.08513e-12	7.123e-05	-7.32546	1.02032	chr19	12163679	chr3	142838173	142841800
cg01747222	KLF6	-7.17957	1.08516e-12	7.1232e-05	-1.01262	0.141041	chr14	23845893	chr10	3818188	3827473
cg08940143	PIK3R1	7.17956	1.08519e-12	7.12345e-05	4.75715	0.662596	chr11	65637415	chr5	67511548	67597649
cg17690919	PIK3R1	7.17956	1.0852e-12	7.12348e-05	3.42581	0.477161	chr13	99359210	chr5	67511548	67597649
cg10155599	FAM63A	7.17953	1.08543e-12	7.12499e-05	3.56844	0.49703	chr18	10423983	chr1	150969025	150980851
cg03945902	AHNAK	7.17953	1.08547e-12	7.12524e-05	5.1081	0.711481	chr10	111216805	chr11	62201016	62323707
cg15168816	AHNAK	7.17951	1.08563e-12	7.12635e-05	6.0328	0.840281	chr6	17282533	chr11	62201016	62323707
cg06761950	TNFAIP3	-7.1795	1.08571e-12	7.12683e-05	-4.78832	0.666944	chr2	47453931	chr6	138188351	138204449
cg14693681	SIK1	-7.17945	1.08611e-12	7.12944e-05	-3.98244	0.5547	chr15	59294656	chr21	44834395	44847008
cg04084348	SLC11A2	7.17945	1.08611e-12	7.12947e-05	5.26183	0.732902	chr10	75677011	chr12	51373184	51422349
cg11145581	AHNAK	-7.17944	1.08616e-12	7.12983e-05	-4.54068	0.632456	chr1	23523635	chr11	62201016	62323707
cg17002598	AX748345	-7.17939	1.08655e-12	7.13237e-05	-4.75553	0.662387	chr14	23003731	chr17	4385261	4389648
cg06588802	LMO2	7.17937	1.08667e-12	7.13313e-05	2.78323	0.38767	chr2	8422236	chr11	33880122	33913836
cg22635096	SLC11A2	7.17937	1.08669e-12	7.13329e-05	4.3627	0.607672	chr21	46550644	chr12	51373184	51422349
cg09051823	DUSP2	-7.17936	1.0868e-12	7.13401e-05	-15.8589	2.20897	chr1	32230129	chr2	96808905	96811179
cg02576975	TIPARP	-7.17935	1.08681e-12	7.13408e-05	-4.79325	0.667643	chr19	5334189	chr3	156391024	156424559
cg02311761	FAM63A	7.17934	1.08695e-12	7.13498e-05	4.92216	0.685602	chr3	134069169	chr1	150969025	150980851
cg11449777	DUSP2	-7.17934	1.08695e-12	7.13501e-05	-19.3596	2.69658	chr3	126450139	chr2	96808905	96811179
cg13753056	SIK1	-7.17933	1.08697e-12	7.1351e-05	-7.22359	1.00616	chr17	65590301	chr21	44834395	44847008
cg26813601	CHST2	-7.17933	1.08698e-12	7.13517e-05	-5.41749	0.754595	chr15	91105486	chr3	142838173	142841800
cg22443330	KLF6	7.1793	1.0872e-12	7.13665e-05	1.44042	0.200636	chr15	31196599	chr10	3818188	3827473
cg14646540	DUSP2	-7.1793	1.08721e-12	7.13669e-05	-5.89538	0.821163	chr20	44944775	chr2	96808905	96811179
cg20989630	PIK3R1	7.17929	1.08734e-12	7.13753e-05	3.469	0.483196	chr8	125619605	chr5	67511548	67597649
cg21539697	KLF6	-7.17928	1.08736e-12	7.1377e-05	-3.08186	0.429271	chr6	41751160	chr10	3818188	3827473
cg10841124	DUSP2	-7.17925	1.08762e-12	7.1394e-05	-4.4107	0.614368	chr5	433274	chr2	96808905	96811179
cg08724920	CCL3	7.17917	1.08821e-12	7.14323e-05	4.32005	0.601748	chr14	99701333	chr17	34415602	34417515
cg15407091	SLC11A2	7.17916	1.08828e-12	7.14368e-05	4.55985	0.635151	chr5	148211186	chr12	51373184	51422349
cg10723746	SERTAD2	-7.17915	1.08837e-12	7.14427e-05	-3.30657	0.460579	chr19	2332499	chr2	64858755	64978139
cg00698646	DUSP2	-7.17915	1.08841e-12	7.14458e-05	-6.35283	0.884901	chr9	136417855	chr2	96808905	96811179
cg15558195	PIK3R1	7.17913	1.08855e-12	7.1455e-05	3.89404	0.542411	chr10	72805388	chr5	67511548	67597649
cg11187856	AX748345	7.17912	1.08858e-12	7.14568e-05	5.7864	0.806004	chr4	38506068	chr17	4385261	4389648
cg02257031	TIPARP	-7.17912	1.08865e-12	7.14612e-05	-6.3548	0.885179	chr5	34919554	chr3	156391024	156424559
cg11737070	FAM63A	7.17911	1.08865e-12	7.14616e-05	3.00327	0.418335	chr13	75990822	chr1	150969025	150980851
cg26605164	PIK3R1	7.17911	1.08871e-12	7.1465e-05	2.73481	0.38094	chr10	102821565	chr5	67511548	67597649
cg02711608	AHNAK	-7.17911	1.08872e-12	7.14659e-05	-4.59364	0.639862	chr19	47287964	chr11	62201016	62323707
cg14062119	KLF6	7.17907	1.08901e-12	7.14852e-05	1.8892	0.263154	chr12	54088959	chr10	3818188	3827473
cg24508249	TNFAIP3	7.17907	1.08902e-12	7.14855e-05	5.64388	0.786158	chr1	201689184	chr6	138188351	138204449
cg05151535	KLF6	-7.17899	1.08965e-12	7.15272e-05	-2.61355	0.364056	chr5	115371846	chr10	3818188	3827473
cg10669970	LMO2	7.17892	1.09017e-12	7.1561e-05	5.50471	0.766788	chr2	47325167	chr11	33880122	33913836
cg11854751	TNFAIP3	-7.17892	1.09019e-12	7.15622e-05	-4.59053	0.639446	chr3	11320550	chr6	138188351	138204449
cg18519762	CASS4	-7.17891	1.09023e-12	7.15651e-05	-2.25835	0.314581	chr16	25226976	chr20	54987168	55034396
cg11749141	CCL3	-7.17891	1.09025e-12	7.15663e-05	-5.28699	0.736461	chr15	91432980	chr17	34415602	34417515
cg03470671	CHCHD7	7.1789	1.09028e-12	7.15682e-05	3.55269	0.49488	chr11	45115584	chr8	57124245	57131357
cg25547221	DUSP2	-7.1789	1.09032e-12	7.15707e-05	-7.50057	1.04481	chr16	68509072	chr2	96808905	96811179
cg10721942	FAM63A	7.17888	1.09043e-12	7.15781e-05	4.2054	0.585801	chr3	48474184	chr1	150969025	150980851
cg18300583	CHST2	-7.17887	1.09051e-12	7.15832e-05	-9.92157	1.38205	chr11	120195661	chr3	142838173	142841800
cg27161340	NCR1	-7.17886	1.09065e-12	7.15925e-05	-10.0867	1.40505	chr16	87492672	chr19	55417508	55427508
cg13760845	CCL3	-7.17886	1.09065e-12	7.15929e-05	-6.91028	0.962588	chr13	28931794	chr17	34415602	34417515
cg24303123	DUSP2	-7.17884	1.09075e-12	7.1599e-05	-7.856	1.09433	chr6	3076314	chr2	96808905	96811179
cg04995108	SIK1	-7.17883	1.09083e-12	7.16042e-05	-8.75773	1.21994	chr6	16583141	chr21	44834395	44847008
cg26222613	DUSP2	-7.17882	1.09094e-12	7.16114e-05	-7.78966	1.08509	chr4	159960676	chr2	96808905	96811179
cg21486277	CHST2	-7.17882	1.09095e-12	7.16122e-05	-12.8363	1.78808	chr17	30949229	chr3	142838173	142841800
cg26724551	DUSP2	-7.17879	1.09119e-12	7.16281e-05	-4.74492	0.660965	chr19	5261132	chr2	96808905	96811179
cg02420880	AHNAK	-7.17878	1.09126e-12	7.16329e-05	-5.02675	0.700224	chr1	64268019	chr11	62201016	62323707
cg24624126	CHST2	7.17877	1.09129e-12	7.16348e-05	5.60576	0.78088	chr6	147790137	chr3	142838173	142841800
cg25302142	TIPARP	-7.17876	1.09138e-12	7.16404e-05	-4.4056	0.613699	chr1	54604196	chr3	156391024	156424559
cg13502080	TIPARP	-7.17875	1.09149e-12	7.16481e-05	-4.77646	0.665362	chr2	98350302	chr3	156391024	156424559
cg05811250	KLF6	-7.17873	1.0916e-12	7.16548e-05	-3.27339	0.455984	chr9	136252600	chr10	3818188	3827473
cg23336630	SERTAD2	7.17872	1.09168e-12	7.16606e-05	4.74995	0.661671	chr19	38785130	chr2	64858755	64978139
cg04957307	KLF6	7.17872	1.09171e-12	7.16623e-05	1.98069	0.275911	chr12	92180808	chr10	3818188	3827473
cg25464787	DUSP2	-7.17872	1.09173e-12	7.16636e-05	-6.75205	0.940565	chr1	158904784	chr2	96808905	96811179
cg07737644	DUSP2	-7.17869	1.09196e-12	7.16785e-05	-6.57212	0.915504	chr7	40961163	chr2	96808905	96811179
cg23493123	NCR1	-7.17865	1.0922e-12	7.16947e-05	-9.69646	1.35074	chr20	49526541	chr19	55417508	55427508
cg05858055	TNFAIP3	7.17864	1.09232e-12	7.17025e-05	4.11103	0.572676	chr2	158731630	chr6	138188351	138204449
cg08990348	CHCHD7	7.17862	1.09251e-12	7.17145e-05	2.7109	0.377635	chr21	27329783	chr8	57124245	57131357
cg06824585	KLF6	-7.1786	1.09259e-12	7.17201e-05	-2.92654	0.407676	chr14	101253931	chr10	3818188	3827473
cg15241519	NCR1	7.17859	1.0927e-12	7.17271e-05	6.48786	0.903779	chr11	121440892	chr19	55417508	55427508
cg09780809	AHNAK	7.17859	1.09273e-12	7.17292e-05	3.41619	0.475886	chr3	194878096	chr11	62201016	62323707
cg05996512	DUSP2	-7.17858	1.0928e-12	7.1734e-05	-6.42811	0.895458	chr15	63032491	chr2	96808905	96811179
cg08782899	TMEM2	7.17856	1.09297e-12	7.17448e-05	2.81198	0.39172	chr17	79652389	chr9	74298282	74431606
cg23130596	KLF6	-7.17855	1.09303e-12	7.17489e-05	-2.76545	0.385237	chr19	57178386	chr10	3818188	3827473
cg24403644	CRIP1	7.17854	1.09305e-12	7.17504e-05	6.05069	0.842886	chr20	42574624	chr14	105952654	105955284
cg06246651	PIK3R1	7.17854	1.09307e-12	7.17514e-05	4.07238	0.567299	chr2	239187798	chr5	67511548	67597649
cg05008972	SLC11A2	-7.1785	1.09341e-12	7.17737e-05	-6.24012	0.869279	chr14	22898203	chr12	51373184	51422349
cg05660914	DUSP2	-7.17846	1.09372e-12	7.17942e-05	-9.0149	1.25583	chr8	143866786	chr2	96808905	96811179
cg20351640	AHNAK	7.17844	1.09387e-12	7.18037e-05	10.9932	1.53141	chr2	160654236	chr11	62201016	62323707
cg03477042	CHST2	7.17841	1.09411e-12	7.182e-05	5.737	0.799203	chr5	126424350	chr3	142838173	142841800
cg08909934	KLF6	-7.17837	1.0944e-12	7.18392e-05	-2.81472	0.392111	chr8	37794890	chr10	3818188	3827473
cg08741022	KLF6	-7.17831	1.09485e-12	7.18681e-05	-2.65192	0.369434	chr11	76455305	chr10	3818188	3827473
cg21727049	AHNAK	7.17831	1.09486e-12	7.18689e-05	3.1631	0.440646	chr12	54746176	chr11	62201016	62323707
cg16602850	DUSP2	7.1783	1.09497e-12	7.18764e-05	5.22994	0.728577	chr5	157205259	chr2	96808905	96811179
cg22681352	SIK1	-7.17828	1.0951e-12	7.18851e-05	-7.4055	1.03165	chr16	66559050	chr21	44834395	44847008
cg04456029	PIK3R1	7.17828	1.09513e-12	7.18869e-05	2.35589	0.328197	chr12	113496126	chr5	67511548	67597649
cg24057642	CHST2	-7.17822	1.09557e-12	7.19154e-05	-5.45786	0.760336	chr19	17357641	chr3	142838173	142841800
cg03668579	AHNAK	-7.17821	1.09568e-12	7.1923e-05	-3.79086	0.528106	chr10	69456628	chr11	62201016	62323707
cg12241892	PIK3R1	7.17818	1.09585e-12	7.19343e-05	3.56009	0.495959	chr22	35730942	chr5	67511548	67597649
cg15562840	KLF6	-7.17817	1.09596e-12	7.19412e-05	-3.03629	0.42299	chr12	109876364	chr10	3818188	3827473
cg08531895	NCR1	7.17816	1.09606e-12	7.1948e-05	6.63197	0.923911	chr20	30954203	chr19	55417508	55427508
cg14552010	CHST2	7.17815	1.09607e-12	7.19487e-05	6.97473	0.971661	chr2	100327369	chr3	142838173	142841800
cg06709721	SLC11A2	7.17815	1.0961e-12	7.19501e-05	4.58107	0.638196	chr11	63858820	chr12	51373184	51422349
cg11435874	AHNAK	-7.17814	1.09617e-12	7.19549e-05	-4.12817	0.575102	chr9	138668890	chr11	62201016	62323707
cg05446905	CHCHD7	7.17814	1.09619e-12	7.19564e-05	6.54781	0.912188	chr11	70276440	chr8	57124245	57131357
cg02185464	KLF6	-7.1781	1.09653e-12	7.19787e-05	-2.47483	0.344775	chr16	84867338	chr10	3818188	3827473
cg09538856	HSD17B8	7.1781	1.09653e-12	7.19789e-05	3.86799	0.53886	chr17	72527675	chr6	33172419	33174608
cg08042019	DUSP2	-7.17806	1.0968e-12	7.19966e-05	-7.15777	0.997173	chr12	111801794	chr2	96808905	96811179
cg21494776	SERTAD2	-7.17804	1.09693e-12	7.20046e-05	-2.74355	0.382215	chr19	10397780	chr2	64858755	64978139
cg16062877	AHNAK	-7.17804	1.09695e-12	7.20061e-05	-6.37195	0.8877	chr17	25798415	chr11	62201016	62323707
cg11846577	CHST2	7.178	1.09725e-12	7.20258e-05	6.87707	0.958076	chr20	49744880	chr3	142838173	142841800
cg25194157	CREM	7.17797	1.09748e-12	7.20409e-05	6.08922	0.84832	chr17	38759148	chr10	35415719	35501886
cg06466659	CREM	-7.17796	1.0976e-12	7.20489e-05	-5.18607	0.722499	chr2	213990963	chr10	35415719	35501886
cg02911509	TNFAIP3	7.17795	1.09767e-12	7.20534e-05	4.1937	0.584247	chr22	44568770	chr6	138188351	138204449
cg04190711	DUSP2	7.17794	1.09774e-12	7.2058e-05	4.19289	0.584136	chr11	19264216	chr2	96808905	96811179
cg03816828	DUSP2	-7.17791	1.09798e-12	7.20738e-05	-7.86381	1.09556	chr1	10342918	chr2	96808905	96811179
cg25824530	KLF6	-7.1779	1.09806e-12	7.20793e-05	-2.3461	0.32685	chr2	102669076	chr10	3818188	3827473
cg06714088	AHNAK	-7.17784	1.09852e-12	7.21092e-05	-6.31664	0.88002	chr1	167093800	chr11	62201016	62323707
cg09327567	SIK1	-7.17782	1.09866e-12	7.21186e-05	-8.157	1.13642	chr6	36725742	chr21	44834395	44847008
cg19113053	AHNAK	-7.17781	1.09873e-12	7.2123e-05	-3.53597	0.492625	chr6	39334844	chr11	62201016	62323707
cg05586624	KLF6	-7.17781	1.09875e-12	7.21243e-05	-3.5611	0.496126	chr12	66035718	chr10	3818188	3827473
cg08354007	AHNAK	-7.1778	1.09881e-12	7.21286e-05	-4.70764	0.655861	chr2	170618192	chr11	62201016	62323707
cg13194256	DUSP2	-7.17778	1.09896e-12	7.21384e-05	-8.64424	1.20431	chr11	44543030	chr2	96808905	96811179
cg02787675	AX748345	7.17778	1.09899e-12	7.21405e-05	5.43805	0.757623	chr1	9686058	chr17	4385261	4389648
cg11673566	DUSP2	7.17771	1.09956e-12	7.21776e-05	5.73403	0.798867	chr22	22598909	chr2	96808905	96811179
cg06930067	TIPARP	7.1777	1.09959e-12	7.21797e-05	4.29192	0.597951	chr14	68961273	chr3	156391024	156424559
cg17554021	CCL3	-7.17769	1.09965e-12	7.21832e-05	-3.81421	0.531398	chr19	42706800	chr17	34415602	34417515
cg16136890	DUSP2	7.17769	1.09969e-12	7.2186e-05	9.06541	1.263	chr3	113666200	chr2	96808905	96811179
cg24122498	CHST2	-7.17764	1.10004e-12	7.22091e-05	-3.97351	0.553596	chr17	4648682	chr3	142838173	142841800
cg02150354	SERTAD2	-7.17763	1.10012e-12	7.22145e-05	-4.30564	0.599869	chr5	92914202	chr2	64858755	64978139
cg06480353	AHNAK	-7.17763	1.10014e-12	7.22155e-05	-4.03854	0.562656	chr7	30209180	chr11	62201016	62323707
cg13782346	CCL3	-7.17763	1.10018e-12	7.22181e-05	-4.84642	0.675213	chr1	228901387	chr17	34415602	34417515
cg11271054	CRIP1	7.17762	1.10026e-12	7.22232e-05	4.07893	0.568285	chr2	101270289	chr14	105952654	105955284
cg25264864	KLF6	-7.17762	1.10027e-12	7.2224e-05	-2.80304	0.390525	chr1	56974060	chr10	3818188	3827473
cg21308575	AHNAK	7.17761	1.1003e-12	7.22261e-05	4.52433	0.630339	chr19	6887544	chr11	62201016	62323707
cg08159978	KLF6	-7.1776	1.10037e-12	7.22306e-05	-2.80238	0.390435	chr5	951967	chr10	3818188	3827473
cg01593886	AHNAK	7.17759	1.1005e-12	7.22393e-05	7.64997	1.06581	chr17	48278778	chr11	62201016	62323707
cg03535253	TIPARP	7.17758	1.10057e-12	7.22437e-05	10.7554	1.49847	chr14	93706571	chr3	156391024	156424559
cg00557072	TIPARP	7.17755	1.10081e-12	7.22593e-05	3.98431	0.555108	chr11	45095401	chr3	156391024	156424559
cg12046677	DUSP2	-7.17752	1.10098e-12	7.22709e-05	-5.83183	0.812514	chr12	2360663	chr2	96808905	96811179
cg15238382	DUSP2	7.17752	1.10104e-12	7.22748e-05	7.70719	1.0738	chr14	102027514	chr2	96808905	96811179
cg03993335	CRIP1	-7.17751	1.10108e-12	7.22773e-05	-4.15613	0.579049	chr16	24863047	chr14	105952654	105955284
cg06716626	SIK1	-7.17747	1.10142e-12	7.22994e-05	-5.48405	0.764065	chr10	73596082	chr21	44834395	44847008
cg02457541	AHNAK	-7.17745	1.10152e-12	7.2306e-05	-5.31392	0.740362	chr7	151048026	chr11	62201016	62323707
cg07504762	AHNAK	-7.17739	1.10203e-12	7.23397e-05	-5.5486	0.773067	chr1	32048922	chr11	62201016	62323707
cg14348397	CHST2	-7.17739	1.10204e-12	7.23406e-05	-4.54934	0.633844	chr9	109623731	chr3	142838173	142841800
cg05931439	CHST2	-7.17735	1.10229e-12	7.2357e-05	-4.0066	0.558228	chr14	23305957	chr3	142838173	142841800
cg10406999	AX748345	7.17733	1.10251e-12	7.2371e-05	5.05819	0.704746	chr16	12088839	chr17	4385261	4389648
cg26980244	DUSP2	7.17732	1.10256e-12	7.23742e-05	4.71988	0.65761	chr8	24772513	chr2	96808905	96811179
cg03662398	CHST2	7.17731	1.10266e-12	7.23812e-05	7.05454	0.982895	chr17	53412828	chr3	142838173	142841800
cg04132256	CHST2	-7.17729	1.10282e-12	7.23913e-05	-8.52932	1.18838	chr13	113655973	chr3	142838173	142841800
cg19571504	DUSP2	-7.17729	1.10283e-12	7.23922e-05	-4.27255	0.595288	chr12	111655037	chr2	96808905	96811179
cg06128198	DUSP2	7.17723	1.10326e-12	7.24205e-05	4.90322	0.683163	chr10	128593922	chr2	96808905	96811179
cg18675466	KLF6	-7.1772	1.10353e-12	7.24382e-05	-2.16445	0.301573	chr8	90628600	chr10	3818188	3827473
cg00497809	SIK1	7.17719	1.10358e-12	7.24416e-05	5.61335	0.782109	chr2	218854411	chr21	44834395	44847008
cg21575295	AHNAK	7.17718	1.10365e-12	7.24461e-05	6.73938	0.939001	chr14	101193432	chr11	62201016	62323707
cg06640840	AHNAK	-7.17717	1.10373e-12	7.24511e-05	-6.85077	0.954522	chr17	74353954	chr11	62201016	62323707
cg12796974	SIK1	-7.17716	1.10379e-12	7.24554e-05	-5.91878	0.824669	chr1	24234375	chr21	44834395	44847008
cg01303008	DUSP2	-7.17716	1.10379e-12	7.24554e-05	-8.41475	1.17243	chr17	10742003	chr2	96808905	96811179
cg26359045	SIK1	-7.17716	1.10384e-12	7.24585e-05	-5.65365	0.787729	chr16	53128353	chr21	44834395	44847008
cg13452437	CHST2	7.17714	1.10394e-12	7.24653e-05	8.63311	1.20286	chr1	26069975	chr3	142838173	142841800
cg03244181	CHST2	7.17711	1.10423e-12	7.24838e-05	7.17405	0.999574	chr11	72948797	chr3	142838173	142841800
cg12915695	AHNAK	7.1771	1.10426e-12	7.24858e-05	6	0.835991	chr12	45445057	chr11	62201016	62323707
cg11152732	AHNAK	-7.17708	1.10441e-12	7.24959e-05	-7.30575	1.01793	chr1	115499243	chr11	62201016	62323707
cg11964383	CHCHD7	7.17708	1.10447e-12	7.24998e-05	6.64555	0.925942	chr3	38028110	chr8	57124245	57131357
cg10370206	NCR1	-7.17707	1.10454e-12	7.25046e-05	-7.0112	0.976889	chr8	142031645	chr19	55417508	55427508
cg13319542	LAIR1	7.17706	1.1046e-12	7.25081e-05	5.92149	0.825058	chr2	71580473	chr19	54865362	54882165
cg14556677	LMO2	-7.17705	1.10464e-12	7.25111e-05	-6.21145	0.865459	chr9	127054428	chr11	33880122	33913836
cg23134718	DUSP2	7.17704	1.10476e-12	7.25191e-05	4.84309	0.674803	chr7	2551966	chr2	96808905	96811179
cg00330735	SIK1	-7.17704	1.10478e-12	7.25202e-05	-5.20326	0.724987	chr19	51642070	chr21	44834395	44847008
cg16802842	NCR1	7.17701	1.10497e-12	7.25326e-05	3.73246	0.520058	chr6	126295798	chr19	55417508	55427508
cg20289949	AHNAK	7.177	1.1051e-12	7.25414e-05	10.3577	1.44318	chr2	43019614	chr11	62201016	62323707
cg25061701	DUSP2	7.17698	1.10522e-12	7.2549e-05	6.26928	0.873526	chr17	62608856	chr2	96808905	96811179
cg15992985	SERTAD2	7.17696	1.1054e-12	7.25607e-05	5.07239	0.70676	chr5	31692800	chr2	64858755	64978139
cg15316843	DUSP2	7.17694	1.10552e-12	7.25689e-05	8.35106	1.1636	chr8	65282946	chr2	96808905	96811179
cg09352285	AHNAK	7.17693	1.10559e-12	7.25731e-05	6.25908	0.872111	chr20	47919910	chr11	62201016	62323707
cg14600648	DUSP1	-7.17693	1.10561e-12	7.25745e-05	-6.83278	0.952048	chr1	221953679	chr5	172195093	172198198
cg02512559	CHCHD7	-7.17692	1.10572e-12	7.2582e-05	-2.45588	0.342192	chr16	75414554	chr8	57124245	57131357
cg09133864	KLF6	-7.1769	1.10582e-12	7.25884e-05	-2.77717	0.386959	chr20	34785673	chr10	3818188	3827473
cg16053585	PDCD4-AS1	-7.1769	1.10582e-12	7.25888e-05	-4.64233	0.646843	chr2	86266870	chr10	112629626	112631991
cg06338928	DUSP2	-7.1769	1.10583e-12	7.25889e-05	-6.13277	0.854515	chr11	119188664	chr2	96808905	96811179
cg15572968	CHST2	-7.17687	1.10605e-12	7.26035e-05	-6.87409	0.957811	chr20	2506196	chr3	142838173	142841800
cg13785196	KLF6	-7.17687	1.1061e-12	7.26069e-05	-1.73435	0.241658	chr1	32646858	chr10	3818188	3827473
cg02187962	CHST2	7.17686	1.10614e-12	7.26096e-05	6.30859	0.879018	chr13	76313798	chr3	142838173	142841800
cg19082864	DUSP2	-7.17684	1.10633e-12	7.26221e-05	-6.29408	0.876999	chr3	72462630	chr2	96808905	96811179
cg21904709	CHST2	7.17684	1.10634e-12	7.26225e-05	6.48926	0.904195	chr5	112214795	chr3	142838173	142841800
cg16306706	KLF6	-7.17683	1.10636e-12	7.2624e-05	-1.80931	0.252104	chr1	42643274	chr10	3818188	3827473
cg23475474	CRIP1	7.17677	1.10685e-12	7.26563e-05	4.70417	0.655472	chr17	63527924	chr14	105952654	105955284
cg13643452	AHNAK	7.17675	1.10703e-12	7.26676e-05	5.68383	0.791978	chr14	38725650	chr11	62201016	62323707
cg20995188	SLC11A2	-7.17674	1.1071e-12	7.26728e-05	-5.26716	0.733921	chr2	106713059	chr12	51373184	51422349
cg00819417	DUSP2	7.1767	1.10745e-12	7.26953e-05	3.04985	0.424966	chr17	29698916	chr2	96808905	96811179
cg05301866	AHNAK	7.17669	1.10751e-12	7.26995e-05	5.00151	0.69691	chr2	162279964	chr11	62201016	62323707
cg22707397	PIK3R1	7.17663	1.10798e-12	7.27306e-05	1.82171	0.25384	chr19	49020528	chr5	67511548	67597649
cg19602649	DUSP2	7.17662	1.10801e-12	7.27324e-05	6.0089	0.837288	chr11	111250619	chr2	96808905	96811179
cg12670990	DUSP2	-7.17662	1.10806e-12	7.27354e-05	-7.88418	1.09859	chr17	42983267	chr2	96808905	96811179
cg09385130	TNFAIP3	-7.17661	1.10813e-12	7.27404e-05	-4.22119	0.588187	chr8	125212572	chr6	138188351	138204449
cg22064834	CHCHD7	7.17659	1.10825e-12	7.27479e-05	3.0891	0.430441	chr4	141024933	chr8	57124245	57131357
cg08484479	AHNAK	7.17659	1.10827e-12	7.27495e-05	10.5746	1.47348	chr5	887419	chr11	62201016	62323707
cg00070771	KLF6	-7.17659	1.10829e-12	7.27505e-05	-2.45862	0.342589	chr1	11007936	chr10	3818188	3827473
cg05879376	SIK1	-7.17658	1.10835e-12	7.27542e-05	-6.59259	0.918626	chr6	154678143	chr21	44834395	44847008
cg05022030	SIK1	-7.17656	1.10849e-12	7.2764e-05	-9.7039	1.35217	chr1	204500099	chr21	44834395	44847008
cg16134718	LAIR1	7.17651	1.10893e-12	7.27927e-05	6.82281	0.950715	chr2	204973770	chr19	54865362	54882165
cg25479166	DUSP2	-7.17649	1.10903e-12	7.27992e-05	-6.73538	0.938534	chr19	46382571	chr2	96808905	96811179
cg18140886	NCR1	7.17648	1.10917e-12	7.28085e-05	3.78992	0.528103	chr3	50639474	chr19	55417508	55427508
cg22158462	AHNAK	-7.17647	1.10921e-12	7.28111e-05	-5.35817	0.74663	chr1	208232275	chr11	62201016	62323707
cg21133251	CHST2	-7.17646	1.10928e-12	7.28159e-05	-11.7719	1.64035	chr2	242566890	chr3	142838173	142841800
cg23279538	TNFAIP3	7.17645	1.10934e-12	7.28195e-05	4.492	0.625936	chr1	52608614	chr6	138188351	138204449
cg00995854	TIPARP	-7.17643	1.10953e-12	7.28321e-05	-4.0609	0.565866	chr1	157802305	chr3	156391024	156424559
cg07777964	AHNAK	-7.17643	1.10955e-12	7.2833e-05	-6.48916	0.904232	chr9	37666803	chr11	62201016	62323707
cg11950204	TIPARP	7.17642	1.10959e-12	7.28358e-05	4.78007	0.666079	chr8	134135358	chr3	156391024	156424559
cg12339921	SIK1	-7.17641	1.10965e-12	7.28402e-05	-6.62126	0.922641	chr14	59823687	chr21	44834395	44847008
cg11508571	DUSP2	-7.17641	1.1097e-12	7.28434e-05	-9.49259	1.32275	chr9	129723324	chr2	96808905	96811179
cg08352418	NCR1	-7.17638	1.10991e-12	7.28568e-05	-3.6345	0.506454	chr2	10423521	chr19	55417508	55427508
cg14617355	CHST2	-7.17637	1.11001e-12	7.28636e-05	-4.71207	0.656609	chr6	159458124	chr3	142838173	142841800
cg14826417	TIPARP	-7.17637	1.11004e-12	7.28653e-05	-5.08034	0.707927	chr7	73244073	chr3	156391024	156424559
cg12790424	DUSP2	-7.17636	1.11012e-12	7.28705e-05	-6.01238	0.837805	chr14	53858122	chr2	96808905	96811179
cg01517100	TIPARP	7.17634	1.11022e-12	7.28776e-05	7.92872	1.10484	chr15	91163732	chr3	156391024	156424559
cg03365569	CRIP1	-7.17634	1.11024e-12	7.28785e-05	-4.20767	0.586326	chr17	74507970	chr14	105952654	105955284
cg24359397	AHNAK	-7.17634	1.11024e-12	7.28785e-05	-3.96363	0.55232	chr9	136390696	chr11	62201016	62323707
cg25211066	KLF6	-7.17634	1.11027e-12	7.28807e-05	-2.18022	0.303807	chr9	136726942	chr10	3818188	3827473
cg02801789	DUSP2	-7.17631	1.11048e-12	7.28945e-05	-6.42839	0.89578	chr7	127989338	chr2	96808905	96811179
cg10187475	AHNAK	-7.1763	1.11052e-12	7.28972e-05	-5.5614	0.774967	chr3	183958107	chr11	62201016	62323707
cg02079420	AHNAK	7.1763	1.11056e-12	7.28995e-05	8.2503	1.14966	chr8	82753780	chr11	62201016	62323707
cg25692449	DUSP2	-7.1763	1.11057e-12	7.29002e-05	-7.44809	1.03787	chr15	101644682	chr2	96808905	96811179
cg06869582	KLF6	-7.17629	1.11063e-12	7.29045e-05	-2.79086	0.388901	chr20	36945945	chr10	3818188	3827473
cg01525538	KLF6	7.17625	1.11095e-12	7.29255e-05	1.00989	0.140726	chr1	228785987	chr10	3818188	3827473
cg18179075	AHNAK	7.17622	1.11121e-12	7.29426e-05	5.10472	0.711338	chr7	129913008	chr11	62201016	62323707
cg25917231	AHNAK	-7.1762	1.11131e-12	7.29488e-05	-4.51831	0.629624	chr13	21860403	chr11	62201016	62323707
cg26497342	FAM63A	7.1762	1.11131e-12	7.29489e-05	3.91828	0.54601	chr13	113812858	chr1	150969025	150980851
cg05393286	NCR1	7.1762	1.11137e-12	7.29526e-05	5.78269	0.805816	chr8	42013142	chr19	55417508	55427508
cg10465805	CCL3	-7.17618	1.11149e-12	7.29605e-05	-3.55065	0.494782	chr8	134911885	chr17	34415602	34417515
cg08703857	CHST2	-7.17618	1.11151e-12	7.29617e-05	-4.75474	0.662573	chr7	2653651	chr3	142838173	142841800
cg20881175	CHST2	7.17617	1.11154e-12	7.29641e-05	7.16439	0.998359	chr2	218741790	chr3	142838173	142841800
cg03260240	CHCHD7	-7.17617	1.11157e-12	7.29659e-05	-2.94711	0.41068	chr17	46632965	chr8	57124245	57131357
cg25488905	AHNAK	-7.17616	1.11162e-12	7.29689e-05	-4.09353	0.570434	chr3	174838992	chr11	62201016	62323707
cg12710546	KLF6	7.17616	1.11168e-12	7.29733e-05	2.51422	0.350358	chr7	4773768	chr10	3818188	3827473
cg07832271	NCR1	-7.17615	1.11177e-12	7.29789e-05	-6.5466	0.912273	chr13	100056016	chr19	55417508	55427508
cg19482025	AX748345	7.17614	1.11181e-12	7.29816e-05	5.10365	0.711197	chr11	128562245	chr17	4385261	4389648
cg06782026	NCR1	-7.17613	1.11187e-12	7.29856e-05	-5.4112	0.754055	chr13	43123950	chr19	55417508	55427508
cg20710709	AHNAK	7.17611	1.11206e-12	7.29983e-05	4.45415	0.620692	chr14	37135671	chr11	62201016	62323707
cg10980224	SIK1	-7.17609	1.11221e-12	7.30079e-05	-5.31046	0.740021	chr12	94598405	chr21	44834395	44847008
cg08193363	DUSP2	7.17609	1.11221e-12	7.3008e-05	11.2203	1.56357	chr13	32605254	chr2	96808905	96811179
cg05897169	SIK1	7.17609	1.11223e-12	7.30094e-05	4.98578	0.694777	chr17	33568598	chr21	44834395	44847008	Gestational age, Primary Sjogrens syndrome, Tissue, Smoking, Birthweight, age, C-reactive protein (CRP) levels
cg16201146	KLF6	-7.17608	1.11231e-12	7.30143e-05	-2.04806	0.285401	chr20	19191526	chr10	3818188	3827473
cg06661680	AHNAK	-7.17603	1.11265e-12	7.3037e-05	-3.98559	0.555404	chr1	229938355	chr11	62201016	62323707
cg15869923	SIK1	-7.17603	1.11269e-12	7.30395e-05	-8.19231	1.14162	chr20	36405121	chr21	44834395	44847008
cg20013688	DUSP2	-7.17599	1.11299e-12	7.30592e-05	-6.21753	0.866435	chr1	62123940	chr2	96808905	96811179
cg16075139	KLF6	-7.17599	1.11302e-12	7.30608e-05	-2.03454	0.283521	chr11	2406923	chr10	3818188	3827473
cg13030296	AHNAK	-7.17597	1.11314e-12	7.30691e-05	-8.28046	1.15391	chr12	52404777	chr11	62201016	62323707
cg07088817	AHNAK	-7.17589	1.11381e-12	7.31132e-05	-4.87067	0.678755	chr3	69137735	chr11	62201016	62323707
cg05558046	CHST2	7.17587	1.1139e-12	7.31188e-05	8.07361	1.1251	chr17	9930101	chr3	142838173	142841800
cg12467460	KLF6	-7.17586	1.11401e-12	7.31259e-05	-2.4447	0.340684	chr3	13298852	chr10	3818188	3827473
cg08526412	DUSP2	7.17585	1.11411e-12	7.31326e-05	6.25224	0.871289	chr1	54520114	chr2	96808905	96811179
cg11119525	CHST2	-7.17584	1.11417e-12	7.31365e-05	-5.72752	0.798167	chr1	173174836	chr3	142838173	142841800
cg22648984	TIPARP	-7.17581	1.11439e-12	7.31513e-05	-5.69828	0.794095	chr1	156915721	chr3	156391024	156424559
cg10054027	KLF6	7.17581	1.11441e-12	7.31524e-05	2.73721	0.38145	chr14	99649261	chr10	3818188	3827473
cg03634806	CHST2	7.17579	1.11458e-12	7.31635e-05	6.02951	0.840258	chr18	54777662	chr3	142838173	142841800
cg26297462	SIK1	-7.17578	1.11464e-12	7.31677e-05	-8.08564	1.1268	chr1	45292204	chr21	44834395	44847008
cg10254427	AHNAK	-7.17577	1.11469e-12	7.3171e-05	-4.70357	0.65548	chr4	154055274	chr11	62201016	62323707
cg01777372	CHST2	7.17577	1.11475e-12	7.31747e-05	7.03261	0.98005	chr5	119941266	chr3	142838173	142841800
cg02654003	KLF6	-7.17576	1.11476e-12	7.31756e-05	-1.44882	0.201905	chr20	32810251	chr10	3818188	3827473
cg04813190	PDCD4-AS1	7.17576	1.11477e-12	7.31758e-05	4.80734	0.669941	chr17	4600026	chr10	112629626	112631991
cg19051105	AHNAK	7.17574	1.11498e-12	7.31896e-05	7.02823	0.979444	chr6	42928407	chr11	62201016	62323707
cg18493182	KLF6	-7.17573	1.11502e-12	7.31923e-05	-2.59688	0.361898	chr8	143833962	chr10	3818188	3827473
cg13817550	KLF6	-7.17572	1.1151e-12	7.31979e-05	-2.2826	0.3181	chr17	77654087	chr10	3818188	3827473
cg27633342	KLF6	7.17572	1.11511e-12	7.31981e-05	1.77979	0.24803	chr15	52588279	chr10	3818188	3827473
cg18584012	AHNAK	7.17571	1.11519e-12	7.32034e-05	4.74392	0.661109	chr8	82644373	chr11	62201016	62323707
cg13870516	KLF6	-7.17567	1.11548e-12	7.32227e-05	-2.64872	0.369125	chr11	16145130	chr10	3818188	3827473
cg16086640	TIPARP	-7.17565	1.11564e-12	7.32333e-05	-4.84182	0.674757	chr19	17015324	chr3	156391024	156424559
cg19119071	SERTAD2	-7.17564	1.11572e-12	7.32385e-05	-2.43609	0.339494	chr6	83904067	chr2	64858755	64978139
cg14339903	NCR1	7.17563	1.1158e-12	7.32434e-05	5.9343	0.827007	chr2	20639439	chr19	55417508	55427508
cg23345580	AHNAK	7.17561	1.11602e-12	7.32581e-05	11.8623	1.65315	chr4	124320912	chr11	62201016	62323707
cg18437792	CHST2	-7.1756	1.11609e-12	7.32625e-05	-4.80364	0.669442	chr14	31699236	chr3	142838173	142841800
cg05358575	AHNAK	-7.17559	1.11612e-12	7.32647e-05	-5.53986	0.772042	chr2	26764961	chr11	62201016	62323707
cg09888297	SERTAD2	-7.17554	1.11655e-12	7.32931e-05	-9.83699	1.37091	chr1	226189878	chr2	64858755	64978139
cg03599575	TNFAIP3	-7.17553	1.11659e-12	7.32954e-05	-5.80251	0.808652	chr15	90893182	chr6	138188351	138204449
cg17378621	SIK1	7.17549	1.11692e-12	7.33171e-05	5.65363	0.787908	chr17	65474401	chr21	44834395	44847008
cg08765585	AHNAK	-7.17549	1.11697e-12	7.33203e-05	-4.92632	0.686549	chr9	71417549	chr11	62201016	62323707
cg00687073	AHNAK	-7.17548	1.11699e-12	7.3322e-05	-4.9938	0.695954	chr8	954552	chr11	62201016	62323707
cg01329318	TNFAIP3	-7.17548	1.11703e-12	7.33242e-05	-5.17954	0.721839	chr8	22756411	chr6	138188351	138204449
cg01425348	AHNAK	-7.17547	1.11712e-12	7.33301e-05	-5.56963	0.776204	chr13	30949446	chr11	62201016	62323707
cg14520650	CHST2	7.17546	1.11713e-12	7.33312e-05	6.78783	0.945977	chr8	140613442	chr3	142838173	142841800
cg09022581	SIK1	7.17546	1.11717e-12	7.33334e-05	5.6331	0.785051	chr3	98535058	chr21	44834395	44847008
cg03305634	AHNAK	-7.17546	1.1172e-12	7.33357e-05	-6.65166	0.927002	chr17	77975090	chr11	62201016	62323707
cg09119854	DUSP2	7.17545	1.11725e-12	7.33389e-05	5.05533	0.704531	chr17	63550766	chr2	96808905	96811179
cg04329870	AHNAK	-7.17545	1.11727e-12	7.334e-05	-4.5622	0.635808	chr2	87048747	chr11	62201016	62323707
cg00224834	SIK1	-7.17544	1.11734e-12	7.33448e-05	-9.75542	1.35956	chr4	48205502	chr21	44834395	44847008
cg04576377	FAM63A	7.17542	1.11752e-12	7.33562e-05	4.027	0.561222	chr7	73769375	chr1	150969025	150980851
cg19843540	AHNAK	-7.17541	1.11756e-12	7.3359e-05	-5.31368	0.740541	chr4	183957914	chr11	62201016	62323707
cg18538426	AHNAK	-7.17541	1.11756e-12	7.33593e-05	-4.84215	0.674826	chr6	150231004	chr11	62201016	62323707
cg15920724	CHST2	-7.17538	1.11783e-12	7.33766e-05	-6.4759	0.902517	chr9	132146481	chr3	142838173	142841800
cg07384001	CHST2	-7.17533	1.11818e-12	7.33997e-05	-6.35706	0.88596	chr14	52779847	chr3	142838173	142841800
cg17760295	TIPARP	7.17533	1.11819e-12	7.34005e-05	3.86655	0.538868	chr6	131571563	chr3	156391024	156424559
cg22553364	SIK1	-7.17533	1.11821e-12	7.34021e-05	-6.00235	0.836526	chr8	27197140	chr21	44834395	44847008
cg02091605	AHNAK	7.17533	1.11821e-12	7.34021e-05	6.34222	0.883892	chr19	1776102	chr11	62201016	62323707
cg25076786	CRIP1	-7.17533	1.11823e-12	7.34031e-05	-4.56806	0.636635	chr3	46511269	chr14	105952654	105955284
cg16103542	FAM63A	7.17532	1.11829e-12	7.34073e-05	3.77709	0.5264	chr10	112127915	chr1	150969025	150980851	Incident COPD, C-reactive protein (CRP) levels
cg19796532	SERTAD2	-7.17531	1.11835e-12	7.34109e-05	-2.50002	0.34842	chr12	50426901	chr2	64858755	64978139
cg02906765	KLF6	-7.1753	1.11846e-12	7.34185e-05	-2.60499	0.36305	chr7	135443502	chr10	3818188	3827473
cg13472964	PIK3R1	7.17521	1.11912e-12	7.34615e-05	3.34979	0.466856	chr7	40055750	chr5	67511548	67597649
cg05385282	KLF6	-7.17521	1.11914e-12	7.34629e-05	-3.44119	0.479594	chr1	201562364	chr10	3818188	3827473
cg24844449	PIK3R1	7.17521	1.11918e-12	7.34657e-05	3.7954	0.52896	chr22	29706704	chr5	67511548	67597649
cg23062016	FAM63A	7.1752	1.11919e-12	7.34664e-05	4.61898	0.643743	chr7	132203589	chr1	150969025	150980851
cg06801514	SLC11A2	7.17519	1.11929e-12	7.34729e-05	6.21595	0.866311	chr19	8632868	chr12	51373184	51422349
cg07052063	CHCHD7	-7.17519	1.11934e-12	7.34757e-05	-2.72128	0.379263	chr10	99255236	chr8	57124245	57131357
cg20242188	SIK1	-7.17518	1.11939e-12	7.34791e-05	-8.23924	1.1483	chr8	86104378	chr21	44834395	44847008
cg20422099	AHNAK	7.17515	1.11963e-12	7.34947e-05	7.42759	1.03518	chr5	178771393	chr11	62201016	62323707
cg12189559	PDCD4-AS1	-7.17515	1.11965e-12	7.3496e-05	-3.3588	0.468116	chr4	154036211	chr10	112629626	112631991
cg17781958	NCR1	-7.17515	1.11965e-12	7.34963e-05	-4.3216	0.602301	chr17	79428404	chr19	55417508	55427508
cg26845111	KLF6	-7.17512	1.11987e-12	7.3511e-05	-2.16963	0.302382	chr7	128806784	chr10	3818188	3827473
cg10966830	KLF6	-7.17509	1.12009e-12	7.35251e-05	-2.79878	0.390069	chr4	115280987	chr10	3818188	3827473
cg11756777	DUSP2	-7.17507	1.12025e-12	7.35354e-05	-4.92162	0.685934	chr14	105312726	chr2	96808905	96811179
cg23089272	CHST2	7.17507	1.12029e-12	7.35384e-05	6.47451	0.902362	chr15	39985431	chr3	142838173	142841800
cg27447477	KLF6	7.17505	1.12044e-12	7.35484e-05	3.61509	0.503842	chr12	111023252	chr10	3818188	3827473
cg27142536	DUSP2	7.17503	1.1206e-12	7.35585e-05	4.37673	0.609995	chr11	20618198	chr2	96808905	96811179
cg00899124	TIPARP	-7.17502	1.12062e-12	7.35598e-05	-6.50854	0.90711	chr11	17449715	chr3	156391024	156424559
cg06144845	SIK1	-7.17498	1.12098e-12	7.35838e-05	-9.58407	1.33576	chr12	103898815	chr21	44834395	44847008
cg11330134	CHST2	7.17496	1.12116e-12	7.35953e-05	5.91506	0.824404	chr16	82835296	chr3	142838173	142841800
cg06255875	DUSP2	-7.17495	1.12118e-12	7.35969e-05	-5.38239	0.750164	chr8	42592236	chr2	96808905	96811179
cg23224090	DUSP2	-7.17492	1.12146e-12	7.36153e-05	-7.86467	1.09613	chr17	80190033	chr2	96808905	96811179
cg16091981	TIPARP	-7.17492	1.12147e-12	7.36157e-05	-6.87292	0.957909	chr1	17634543	chr3	156391024	156424559
cg16044251	DUSP2	7.17491	1.12155e-12	7.36208e-05	9.14899	1.27514	chr6	29521695	chr2	96808905	96811179
cg11765227	AX748345	7.17489	1.12168e-12	7.36293e-05	4.25208	0.592633	chr11	111585873	chr17	4385261	4389648
cg01938839	CHST2	-7.17488	1.12172e-12	7.36325e-05	-10.5795	1.47452	chr1	27948131	chr3	142838173	142841800
cg23190089	SERTAD2	7.17488	1.12177e-12	7.36358e-05	5.09123	0.709591	chr11	2920209	chr2	64858755	64978139
cg10165378	CREM	-7.17481	1.12234e-12	7.36731e-05	-6.64793	0.926566	chr1	200118495	chr10	35415719	35501886
cg18906919	TIPARP	-7.1748	1.12236e-12	7.36741e-05	-5.99487	0.835544	chr16	30534431	chr3	156391024	156424559
cg17683427	KLF6	7.17479	1.12244e-12	7.36797e-05	2.80798	0.391367	chr11	131780894	chr10	3818188	3827473
cg02663352	CLASP1	-7.17479	1.12245e-12	7.36801e-05	-3.83906	0.535076	chr11	35167041	chr2	122095352	122407163
cg13445604	DUSP2	-7.17479	1.12249e-12	7.36827e-05	-9.9773	1.39061	chr3	123340814	chr2	96808905	96811179
cg01909856	CCL3	-7.17475	1.12279e-12	7.37026e-05	-6.40617	0.892877	chr9	139438290	chr17	34415602	34417515
cg08281415	AHNAK	7.17475	1.12282e-12	7.37045e-05	8.63545	1.20359	chr16	86959156	chr11	62201016	62323707
cg12046157	PIK3R1	7.17474	1.12285e-12	7.37066e-05	2.77176	0.386322	chr2	60641168	chr5	67511548	67597649
cg13272810	CHST2	7.17474	1.1229e-12	7.37099e-05	5.72057	0.797321	chr14	73453088	chr3	142838173	142841800
cg01196335	SERTAD2	7.17473	1.12297e-12	7.37142e-05	4.00222	0.557822	chr11	67775236	chr2	64858755	64978139
cg17369991	SERTAD2	-7.17471	1.12312e-12	7.37242e-05	-3.60471	0.502418	chr17	643676	chr2	64858755	64978139
cg15207393	AHNAK	-7.17469	1.12325e-12	7.37324e-05	-4.05066	0.564576	chr5	112017632	chr11	62201016	62323707
cg04650982	AHNAK	-7.17468	1.12331e-12	7.37368e-05	-4.08498	0.56936	chr6	159430221	chr11	62201016	62323707
cg12128526	AHNAK	-7.17465	1.12359e-12	7.37551e-05	-4.20876	0.586615	chr7	93381385	chr11	62201016	62323707
cg11971239	CHST2	7.17464	1.1237e-12	7.37619e-05	7.06743	0.985058	chr1	19330056	chr3	142838173	142841800
cg12394112	CRIP1	-7.17463	1.12376e-12	7.37662e-05	-4.31641	0.601621	chr22	26752841	chr14	105952654	105955284
cg21565218	DUSP2	7.17462	1.12383e-12	7.37705e-05	8.57542	1.19524	chr8	29927561	chr2	96808905	96811179
cg23999953	DUSP2	-7.17462	1.12385e-12	7.37718e-05	-5.17641	0.72149	chr19	51837231	chr2	96808905	96811179
cg26795340	AX748345	7.17462	1.12386e-12	7.37726e-05	5.01133	0.69848	chr12	50504814	chr17	4385261	4389648
cg00347607	AHNAK	7.1746	1.12397e-12	7.37801e-05	3.62363	0.505064	chr22	29986708	chr11	62201016	62323707
cg10878397	AHNAK	-7.1746	1.124e-12	7.37821e-05	-5.03179	0.701334	chr4	77198037	chr11	62201016	62323707
cg04615865	CHST2	-7.17456	1.12427e-12	7.37998e-05	-7.29928	1.01738	chr12	121678720	chr3	142838173	142841800
cg17729019	CHCHD7	-7.17454	1.12445e-12	7.38114e-05	-5.18371	0.722514	chr11	67112789	chr8	57124245	57131357
cg13572145	AHNAK	7.17454	1.12447e-12	7.38126e-05	8.96721	1.24987	chr2	80529621	chr11	62201016	62323707
cg05161682	DUSP2	-7.17451	1.1247e-12	7.38278e-05	-5.4942	0.765794	chr13	111107167	chr2	96808905	96811179
cg06245305	KLF6	-7.17449	1.12482e-12	7.38359e-05	-1.97146	0.274788	chr1	48227883	chr10	3818188	3827473
cg24676548	AHNAK	-7.17449	1.12486e-12	7.38383e-05	-5.26116	0.733315	chr4	86323787	chr11	62201016	62323707
cg07189401	DUSP2	7.17449	1.12488e-12	7.38394e-05	7.24759	1.01019	chr11	19736333	chr2	96808905	96811179
cg12591668	TIPARP	-7.17448	1.12492e-12	7.38424e-05	-4.49689	0.62679	chr1	192520335	chr3	156391024	156424559
cg16393873	TNFAIP3	-7.17448	1.12496e-12	7.38448e-05	-4.24387	0.591523	chr22	22726103	chr6	138188351	138204449
cg01585030	CHCHD7	7.17448	1.12497e-12	7.38453e-05	3.34703	0.466519	chr21	39811743	chr8	57124245	57131357
cg23021584	KLF6	7.17446	1.12506e-12	7.38513e-05	2.28136	0.317984	chr12	124876101	chr10	3818188	3827473
cg22975671	KLF6	7.17444	1.12527e-12	7.38651e-05	3.08173	0.429543	chr17	6926269	chr10	3818188	3827473
cg25221207	KLF6	-7.17443	1.12531e-12	7.38678e-05	-2.70155	0.376552	chr11	119555633	chr10	3818188	3827473
cg13018715	CCL3	-7.17443	1.12534e-12	7.38697e-05	-5.27102	0.734695	chr5	108105182	chr17	34415602	34417515
cg26498670	AX748345	7.17441	1.12548e-12	7.38788e-05	4.93024	0.687198	chr2	232537303	chr17	4385261	4389648
cg22660343	SERTAD2	7.1744	1.12554e-12	7.38827e-05	3.8718	0.539668	chr20	48322124	chr2	64858755	64978139
cg05637536	AHNAK	7.17439	1.12565e-12	7.38902e-05	3.35336	0.467407	chr1	154475068	chr11	62201016	62323707
cg08383262	DUSP2	-7.17439	1.12566e-12	7.38909e-05	-5.34151	0.744524	chr3	123987194	chr2	96808905	96811179
cg11992567	SIK1	-7.17439	1.12567e-12	7.38915e-05	-8.48919	1.18326	chr1	234757670	chr21	44834395	44847008
cg25734127	TIPARP	-7.17439	1.12569e-12	7.38926e-05	-5.30392	0.739285	chr2	167026955	chr3	156391024	156424559
cg02211449	DUSP2	7.17438	1.12571e-12	7.3894e-05	5.42347	0.75595	chr10	110671609	chr2	96808905	96811179
cg20522997	AHNAK	-7.17437	1.12585e-12	7.39031e-05	-5.42756	0.756522	chr17	42848068	chr11	62201016	62323707
cg14586500	SLC11A2	7.17435	1.12593e-12	7.39088e-05	5.63173	0.784981	chr9	130697656	chr12	51373184	51422349
cg16704824	AHNAK	-7.17435	1.12597e-12	7.3911e-05	-4.5711	0.637145	chr14	70470182	chr11	62201016	62323707
cg00431549	SIK1	-7.17435	1.12599e-12	7.39125e-05	-4.85951	0.677345	chr12	15039025	chr21	44834395	44847008
cg16565913	CRIP1	7.17433	1.12616e-12	7.39239e-05	3.34986	0.466924	chr4	40632362	chr14	105952654	105955284
cg22827300	CHCHD7	-7.17432	1.12623e-12	7.39282e-05	-3.45829	0.482037	chr3	118661300	chr8	57124245	57131357
cg14410548	TIPARP	-7.1743	1.12635e-12	7.39364e-05	-5.51149	0.768227	chr12	111541563	chr3	156391024	156424559
cg07697895	DUSP2	7.1743	1.12638e-12	7.39382e-05	6.86751	0.957237	chr7	116963259	chr2	96808905	96811179
cg01616956	TSC22D3	-7.17429	1.12642e-12	7.39409e-05	-4.08398	0.569252	chr2	232393196	chrX	106956451	107020572
cg23999526	CHST2	-7.17429	1.12643e-12	7.39411e-05	-11.2001	1.56115	chr4	53922057	chr3	142838173	142841800
cg23965109	PIK3R1	7.17429	1.12644e-12	7.39418e-05	3.74143	0.521506	chr3	186739029	chr5	67511548	67597649
cg24457980	NCR1	-7.17428	1.12656e-12	7.39502e-05	-3.93949	0.549113	chr15	90951110	chr19	55417508	55427508
cg16075139	NCR1	-7.17427	1.12658e-12	7.39513e-05	-5.31846	0.741323	chr11	2406923	chr19	55417508	55427508
cg09372094	NCR1	7.17426	1.12668e-12	7.3958e-05	4.50505	0.627947	chr9	111880232	chr19	55417508	55427508
cg21950720	KLF6	-7.17422	1.12704e-12	7.39815e-05	-2.88289	0.401841	chr1	26347088	chr10	3818188	3827473
cg13228395	TIPARP	-7.17421	1.12712e-12	7.39864e-05	-4.97831	0.693918	chr20	47005243	chr3	156391024	156424559
cg16073611	DUSP2	-7.1742	1.12721e-12	7.39924e-05	-3.71909	0.518398	chr10	22100381	chr2	96808905	96811179
cg26530942	CHST2	7.17418	1.12729e-12	7.39981e-05	4.79413	0.668248	chr2	232110727	chr3	142838173	142841800
cg09235539	SERTAD2	-7.17417	1.12741e-12	7.40056e-05	-2.94585	0.410619	chr1	65730481	chr2	64858755	64978139
cg04887172	NCR1	7.17411	1.12789e-12	7.40369e-05	5.22517	0.728336	chr16	89041793	chr19	55417508	55427508
cg22049881	KLF6	-7.17411	1.12789e-12	7.40372e-05	-2.3002	0.320626	chr4	82428030	chr10	3818188	3827473
cg17011173	FAM63A	7.17411	1.12791e-12	7.40382e-05	4.13761	0.576742	chr5	123981378	chr1	150969025	150980851
cg17651317	CHST2	-7.17411	1.12791e-12	7.40387e-05	-12.4031	1.72887	chr11	68080928	chr3	142838173	142841800
cg14989907	CCL3	-7.17411	1.12792e-12	7.40391e-05	-9.2671	1.29174	chr1	200982479	chr17	34415602	34417515
cg27655716	DUSP2	-7.17409	1.12805e-12	7.40474e-05	-6.97518	0.972273	chr12	133100670	chr2	96808905	96811179
cg09199698	CHST2	-7.17406	1.12828e-12	7.4063e-05	-8.92354	1.24386	chr21	31311797	chr3	142838173	142841800
cg11829394	SRSF5	7.17404	1.12841e-12	7.40712e-05	3.82698	0.533448	chr16	58032920	chr14	70193617	70238722
cg18105702	NCR1	-7.17404	1.12845e-12	7.40741e-05	-8.90054	1.24066	chr12	111537211	chr19	55417508	55427508
cg03059991	DUSP2	7.17403	1.12853e-12	7.40794e-05	4.76817	0.664643	chr12	54144785	chr2	96808905	96811179
cg12441123	AHNAK	-7.17403	1.12854e-12	7.40798e-05	-5.89538	0.821767	chr20	51818130	chr11	62201016	62323707
cg26263043	CCL3	-7.17401	1.12871e-12	7.40909e-05	-5.57922	0.777699	chr3	39262442	chr17	34415602	34417515
cg24412662	PIK3R1	7.17398	1.12889e-12	7.41027e-05	4.48915	0.625754	chr1	2866667	chr5	67511548	67597649
cg06071593	CHST2	7.17397	1.12901e-12	7.4111e-05	6.61369	0.921901	chr18	29819065	chr3	142838173	142841800
cg16126816	AHNAK	7.17395	1.12913e-12	7.41183e-05	7.21867	1.00623	chr5	38258853	chr11	62201016	62323707
cg01022780	PIK3R1	7.17389	1.12962e-12	7.41507e-05	4.34754	0.606022	chr3	48598236	chr5	67511548	67597649
cg02593099	AHNAK	-7.17387	1.12978e-12	7.41614e-05	-3.57958	0.498974	chr1	27011393	chr11	62201016	62323707
cg21731908	AHNAK	-7.17387	1.12983e-12	7.41645e-05	-7.91719	1.10361	chr12	106632050	chr11	62201016	62323707
cg14078587	AX748345	7.17386	1.12984e-12	7.41655e-05	4.60134	0.641404	chr18	74764937	chr17	4385261	4389648
cg07992484	AHNAK	-7.17384	1.13007e-12	7.41803e-05	-4.88715	0.681246	chr2	106724161	chr11	62201016	62323707
cg13530937	DUSP2	7.17383	1.13013e-12	7.41843e-05	4.97947	0.694116	chr16	27760277	chr2	96808905	96811179
cg16744996	NCR1	-7.17381	1.13026e-12	7.4193e-05	-7.19763	1.00332	chr14	70168865	chr19	55417508	55427508
cg12552994	DUSP2	-7.17378	1.13051e-12	7.4209e-05	-5.15207	0.71818	chr10	64374314	chr2	96808905	96811179
cg03296370	SLC11A2	7.17371	1.13105e-12	7.42445e-05	5.94297	0.828437	chr3	39323216	chr12	51373184	51422349
cg00941595	TIPARP	-7.1737	1.13114e-12	7.42508e-05	-5.21409	0.726833	chr7	73507338	chr3	156391024	156424559
cg11004096	KLF6	-7.1737	1.13115e-12	7.42511e-05	-2.51075	0.349994	chr11	105034992	chr10	3818188	3827473
cg16677245	CHST2	-7.1737	1.13117e-12	7.42523e-05	-7.13855	0.9951	chr2	111774677	chr3	142838173	142841800
cg03716731	PIK3R1	7.1737	1.13119e-12	7.42537e-05	2.4762	0.345177	chr2	37238488	chr5	67511548	67597649
cg23024932	NCR1	7.17368	1.13131e-12	7.42616e-05	5.57971	0.777803	chr12	57494283	chr19	55417508	55427508
cg22700686	AHNAK	-7.17365	1.13159e-12	7.42801e-05	-5.21847	0.72745	chr1	153538764	chr11	62201016	62323707
cg18873593	AHNAK	-7.17362	1.13181e-12	7.42945e-05	-12.982	1.80968	chr6	111279645	chr11	62201016	62323707
cg01087950	TIPARP	7.17358	1.13215e-12	7.43169e-05	4.7963	0.668606	chr18	42415231	chr3	156391024	156424559
cg27273515	PIK3R1	-7.17357	1.13223e-12	7.43222e-05	-3.33407	0.464771	chr16	80690594	chr5	67511548	67597649
cg17086092	AHNAK	-7.17356	1.13229e-12	7.4326e-05	-4.65055	0.648291	chr16	54280970	chr11	62201016	62323707
cg12670295	DUSP2	-7.17354	1.13246e-12	7.4337e-05	-9.00767	1.25568	chr11	129150579	chr2	96808905	96811179
cg12402265	CRIP1	-7.17354	1.13248e-12	7.43383e-05	-5.28697	0.73701	chr3	9954187	chr14	105952654	105955284
cg04406496	CHCHD7	7.17352	1.1326e-12	7.43464e-05	4.94875	0.689864	chr1	197776460	chr8	57124245	57131357
cg04784635	CHST2	-7.17352	1.13262e-12	7.43476e-05	-6.84729	0.954523	chr10	116097581	chr3	142838173	142841800
cg13600617	AHNAK	-7.17348	1.13291e-12	7.4367e-05	-4.66917	0.650893	chr15	77859696	chr11	62201016	62323707
cg02152582	CHCHD7	-7.17347	1.13296e-12	7.43701e-05	-6.14233	0.856255	chr15	63771932	chr8	57124245	57131357
cg20137237	AHNAK	7.17346	1.13311e-12	7.43801e-05	4.53458	0.632133	chr7	89749020	chr11	62201016	62323707
cg23866612	AHNAK	-7.1734	1.13358e-12	7.44108e-05	-6.0577	0.844468	chr7	130873201	chr11	62201016	62323707
cg04015794	AX748345	7.17339	1.13363e-12	7.44141e-05	3.9857	0.555623	chr16	85947866	chr17	4385261	4389648
cg16751750	DUSP2	-7.17333	1.13416e-12	7.44486e-05	-7.45724	1.03958	chr12	55452204	chr2	96808905	96811179
cg09250994	HSD17B8	7.17331	1.13427e-12	7.44559e-05	4.51405	0.629284	chr19	8642571	chr6	33172419	33174608
cg19897964	AHNAK	-7.17331	1.13428e-12	7.44565e-05	-3.67693	0.512585	chr20	56416164	chr11	62201016	62323707
cg12479406	TIPARP	-7.17328	1.13449e-12	7.44706e-05	-4.78291	0.666767	chr15	99212711	chr3	156391024	156424559
cg14722693	CRIP1	-7.17327	1.13458e-12	7.44766e-05	-3.99307	0.556659	chr8	19436451	chr14	105952654	105955284
cg16800932	SERTAD2	-7.17326	1.13465e-12	7.44813e-05	-4.7236	0.658501	chr10	47637564	chr2	64858755	64978139
cg13607544	KLF6	-7.17326	1.13469e-12	7.44839e-05	-2.62791	0.366348	chr8	28239087	chr10	3818188	3827473
cg16539700	DUSP2	-7.17326	1.13472e-12	7.44857e-05	-11.6487	1.6239	chr19	16774862	chr2	96808905	96811179
cg16875500	DUSP2	-7.17325	1.13476e-12	7.44879e-05	-6.74762	0.940664	chr7	75941664	chr2	96808905	96811179
cg07924081	AHNAK	7.17325	1.13476e-12	7.44882e-05	4.87983	0.680281	chr19	45898892	chr11	62201016	62323707
cg12540390	CHST2	7.17325	1.13479e-12	7.44899e-05	7.5774	1.05634	chr15	72606855	chr3	142838173	142841800
cg19885284	AHNAK	-7.17321	1.13507e-12	7.45085e-05	-5.94991	0.829462	chr1	201672411	chr11	62201016	62323707
cg19423175	KLF6	-7.17321	1.13511e-12	7.4511e-05	-2.54259	0.354457	chr19	4094324	chr10	3818188	3827473
cg02748016	DUSP2	-7.17321	1.13511e-12	7.45113e-05	-6.19422	0.863521	chr21	43734478	chr2	96808905	96811179
cg02782152	CHST2	7.17319	1.13524e-12	7.45198e-05	4.97271	0.693236	chr15	59882466	chr3	142838173	142841800
cg24915233	TNFAIP3	-7.17315	1.13556e-12	7.45405e-05	-3.97289	0.553856	chr1	10278214	chr6	138188351	138204449
cg12279419	DUSP2	7.17313	1.13577e-12	7.45543e-05	5.66553	0.789827	chr6	33943662	chr2	96808905	96811179
cg20153748	CHST2	7.1731	1.13596e-12	7.45667e-05	5.94439	0.828705	chr18	8784487	chr3	142838173	142841800
cg04442215	AHNAK	-7.17308	1.1361e-12	7.45761e-05	-5.40626	0.753688	chr2	230934226	chr11	62201016	62323707
cg16338736	SIK1	7.17308	1.13616e-12	7.45799e-05	6.09459	0.849647	chr16	3117771	chr21	44834395	44847008
cg15094819	KLF6	7.17307	1.13621e-12	7.45834e-05	1.77873	0.247973	chr17	11501999	chr10	3818188	3827473
cg22896917	NCR1	7.17305	1.13637e-12	7.45936e-05	6.46252	0.900945	chr6	28093420	chr19	55417508	55427508
cg14561361	AHNAK	-7.17304	1.13647e-12	7.46006e-05	-5.9773	0.833301	chr8	131399267	chr11	62201016	62323707
cg00658441	AHNAK	-7.17303	1.13654e-12	7.4605e-05	-3.57098	0.497834	chr19	39511868	chr11	62201016	62323707
cg01214376	CREM	-7.17301	1.13673e-12	7.46175e-05	-6.60293	0.920525	chr2	103049515	chr10	35415719	35501886
cg19853852	SIK1	-7.173	1.13675e-12	7.46188e-05	-6.91504	0.964037	chr1	226548273	chr21	44834395	44847008
cg12835026	FAM63A	7.173	1.13678e-12	7.4621e-05	3.86376	0.538653	chr9	117847099	chr1	150969025	150980851
cg16069639	AX748345	7.173	1.13679e-12	7.46214e-05	5.09372	0.710124	chr14	95700360	chr17	4385261	4389648
cg24448013	NCR1	-7.17299	1.13685e-12	7.46253e-05	-8.02147	1.11829	chr1	24126076	chr19	55417508	55427508
cg10794804	KLF6	7.17298	1.13693e-12	7.46307e-05	1.71666	0.239323	chr20	44035675	chr10	3818188	3827473
cg17452301	FAM63A	-7.17298	1.13696e-12	7.46328e-05	-3.12742	0.436001	chr10	134211620	chr1	150969025	150980851
cg22209441	AHNAK	-7.17297	1.13698e-12	7.46342e-05	-6.12265	0.853573	chr7	65579017	chr11	62201016	62323707
cg25472590	KLF6	-7.17297	1.137e-12	7.46352e-05	-2.67709	0.373219	chr7	40962047	chr10	3818188	3827473
cg08645860	NCR1	-7.17297	1.13703e-12	7.46375e-05	-3.53911	0.493396	chr16	85969301	chr19	55417508	55427508
cg03166566	DUSP2	7.17297	1.13705e-12	7.46383e-05	13.4308	1.87241	chr11	66824138	chr2	96808905	96811179
cg23300488	SERTAD2	7.17296	1.1371e-12	7.46416e-05	5.2268	0.728682	chr11	69183123	chr2	64858755	64978139
cg22529499	CHCHD7	-7.17296	1.13711e-12	7.46423e-05	-3.20804	0.447241	chr10	11196523	chr8	57124245	57131357
cg24137448	AHNAK	-7.17294	1.13726e-12	7.46524e-05	-4.84048	0.674825	chr17	46189113	chr11	62201016	62323707
cg10917218	AHNAK	-7.17291	1.1375e-12	7.46677e-05	-5.87243	0.818696	chr3	184396043	chr11	62201016	62323707
cg00122347	CHCHD7	-7.1729	1.13756e-12	7.46719e-05	-4.26456	0.594538	chr10	104236741	chr8	57124245	57131357
cg09649246	CHST2	-7.17289	1.13764e-12	7.46769e-05	-6.87557	0.95855	chr6	72057011	chr3	142838173	142841800
cg06080169	DUSP2	-7.17289	1.13764e-12	7.46774e-05	-6.85145	0.955187	chr3	38991907	chr2	96808905	96811179
cg09368035	DUSP2	7.17287	1.13785e-12	7.46909e-05	3.64018	0.507494	chrX	39943369	chr2	96808905	96811179
cg18168663	DUSP2	-7.17284	1.13804e-12	7.47032e-05	-5.72812	0.798585	chr14	24644504	chr2	96808905	96811179
cg10909101	DUSP2	-7.17284	1.13808e-12	7.47064e-05	-5.37105	0.748805	chr11	12927423	chr2	96808905	96811179
cg05186771	AHNAK	-7.1728	1.13837e-12	7.47251e-05	-6.89065	0.960664	chr7	41020750	chr11	62201016	62323707
cg04982781	TIPARP	-7.17279	1.13843e-12	7.47294e-05	-4.51001	0.628766	chr22	39714193	chr3	156391024	156424559
cg15660418	DUSP2	7.17277	1.13859e-12	7.47397e-05	5.72847	0.798641	chr12	54409257	chr2	96808905	96811179
cg04261630	DUSP2	-7.17276	1.13867e-12	7.47449e-05	-5.879	0.819629	chr17	47481242	chr2	96808905	96811179
cg00105060	TIPARP	-7.17276	1.13867e-12	7.4745e-05	-4.50425	0.627965	chr7	147711696	chr3	156391024	156424559
cg01203136	KLF6	-7.17275	1.13875e-12	7.47501e-05	-2.64833	0.369221	chr2	241922076	chr10	3818188	3827473
cg19217142	AX748345	7.17274	1.13886e-12	7.47572e-05	5.97729	0.833334	chr19	35841563	chr17	4385261	4389648
cg18232497	NCR1	7.17274	1.13887e-12	7.47579e-05	6.43144	0.896651	chr1	11355187	chr19	55417508	55427508
cg26314731	DUSP2	-7.17273	1.13892e-12	7.47613e-05	-5.83109	0.812953	chr1	24390114	chr2	96808905	96811179
cg23652987	KLF6	-7.17273	1.13897e-12	7.47646e-05	-2.82472	0.393814	chr3	58508149	chr10	3818188	3827473
cg08957767	PIK3R1	7.17272	1.139e-12	7.47663e-05	2.71269	0.378196	chr1	156119439	chr5	67511548	67597649
cg04539240	AHNAK	-7.17272	1.13905e-12	7.47695e-05	-3.18194	0.443618	chr16	87651957	chr11	62201016	62323707
cg01643690	DUSP2	-7.17268	1.13938e-12	7.47914e-05	-4.18458	0.583406	chr7	12228583	chr2	96808905	96811179
cg14853432	DUSP2	-7.17264	1.13967e-12	7.48103e-05	-3.93386	0.548453	chr16	17436920	chr2	96808905	96811179
cg21739754	AHNAK	7.17264	1.13968e-12	7.48113e-05	8.66939	1.20868	chr2	185462847	chr11	62201016	62323707
cg22975801	FAM63A	7.17261	1.13993e-12	7.48277e-05	4.19027	0.584204	chr5	132734330	chr1	150969025	150980851
cg13370427	CHST2	7.1726	1.14001e-12	7.48326e-05	6.05549	0.844253	chr22	40743980	chr3	142838173	142841800
cg19942180	KLF6	7.17259	1.14008e-12	7.48374e-05	2.63537	0.367423	chr9	23821587	chr10	3818188	3827473
cg12207151	CHCHD7	-7.17256	1.1403e-12	7.48521e-05	-4.41195	0.615115	chr3	127511640	chr8	57124245	57131357
cg08424512	AX748345	7.17256	1.14035e-12	7.4855e-05	5.90354	0.823074	chr3	10268074	chr17	4385261	4389648
cg17742642	KLF6	-7.17251	1.14074e-12	7.48807e-05	-2.04184	0.284675	chr1	32202394	chr10	3818188	3827473
cg22074950	AHNAK	7.17249	1.14085e-12	7.48881e-05	6.4484	0.899046	chr4	77173119	chr11	62201016	62323707
cg27350369	NCR1	-7.17249	1.14086e-12	7.48885e-05	-6.3552	0.886052	chr20	1115222	chr19	55417508	55427508
cg27663468	SIK1	-7.17248	1.14093e-12	7.48931e-05	-5.88094	0.81993	chr10	12313131	chr21	44834395	44847008
cg00198080	NCR1	7.17247	1.14106e-12	7.49015e-05	5.0938	0.710187	chr12	107249142	chr19	55417508	55427508
cg16492377	FAM63A	-7.17246	1.14111e-12	7.49047e-05	-5.15078	0.718133	chr18	28622811	chr1	150969025	150980851
cg06035133	AHNAK	-7.17246	1.14116e-12	7.4908e-05	-4.19875	0.5854	chr8	93108556	chr11	62201016	62323707
cg04478931	CHST2	-7.17243	1.14136e-12	7.49216e-05	-4.52636	0.631077	chr4	86396739	chr3	142838173	142841800
cg23858532	AHNAK	7.17238	1.14174e-12	7.4946e-05	6.57469	0.916667	chr4	154073915	chr11	62201016	62323707
cg16606638	DUSP2	7.17236	1.14196e-12	7.4961e-05	6.01625	0.838811	chr12	89918221	chr2	96808905	96811179
cg03449297	CHST2	7.17233	1.14217e-12	7.49748e-05	6.5837	0.917931	chr14	76101532	chr3	142838173	142841800
cg17347326	DUSP2	7.17233	1.1422e-12	7.49763e-05	7.71034	1.07501	chr17	77779426	chr2	96808905	96811179
cg09497644	FAM63A	-7.17233	1.14221e-12	7.4977e-05	-3.1044	0.43283	chr15	54051747	chr1	150969025	150980851
cg09282751	AX748345	-7.17231	1.14235e-12	7.49864e-05	-7.3	1.0178	chr14	100437620	chr17	4385261	4389648
cg16240480	TNFAIP3	7.17224	1.14286e-12	7.50201e-05	6.24771	0.871095	chr1	236557473	chr6	138188351	138204449
cg04436162	AHNAK	-7.17224	1.14292e-12	7.50237e-05	-5.82754	0.812514	chr9	33220728	chr11	62201016	62323707
cg15155645	CREM	-7.17223	1.14295e-12	7.5026e-05	-8.14302	1.13535	chr6	108989477	chr10	35415719	35501886
cg27529445	KLF6	-7.17222	1.14306e-12	7.50327e-05	-2.52823	0.352502	chr6	33185552	chr10	3818188	3827473
cg07143083	KLF6	7.17221	1.14317e-12	7.50405e-05	1.01932	0.142121	chr7	70597921	chr10	3818188	3827473
cg15187982	TIPARP	-7.1722	1.14318e-12	7.50411e-05	-4.79483	0.66853	chr17	42675980	chr3	156391024	156424559
cg21362410	FAM63A	-7.17218	1.14338e-12	7.50541e-05	-3.61777	0.504417	chr11	63650618	chr1	150969025	150980851
cg16100486	AX748345	7.17218	1.14338e-12	7.50543e-05	4.53582	0.632418	chr6	167263401	chr17	4385261	4389648
cg02323129	KLF6	-7.17217	1.14344e-12	7.50582e-05	-2.56565	0.357723	chr1	17965346	chr10	3818188	3827473
cg14874819	CREM	-7.17213	1.14376e-12	7.50786e-05	-8.1313	1.13374	chr2	25445849	chr10	35415719	35501886
cg09611064	KLF6	7.17213	1.14381e-12	7.50822e-05	3.75774	0.523936	chr17	48043063	chr10	3818188	3827473
cg15436480	AX748345	7.17211	1.14395e-12	7.50913e-05	4.63753	0.646606	chr1	33738213	chr17	4385261	4389648
cg10485775	CHST2	-7.1721	1.14406e-12	7.50984e-05	-10.5352	1.46892	chr8	86090569	chr3	142838173	142841800
cg21713991	TNFAIP3	7.17209	1.14411e-12	7.51021e-05	3.05866	0.426468	chr8	21718256	chr6	138188351	138204449
cg03997532	CCL3	-7.17207	1.14429e-12	7.51137e-05	-6.59004	0.918848	chr10	126817879	chr17	34415602	34417515
cg09351129	CHST2	7.17202	1.14466e-12	7.51382e-05	7.25618	1.01173	chr11	59613919	chr3	142838173	142841800
cg20698243	AHNAK	-7.172	1.14485e-12	7.51503e-05	-5.50589	0.767692	chr19	55461004	chr11	62201016	62323707
cg04455137	AHNAK	7.17199	1.14492e-12	7.51551e-05	7.45733	1.03979	chr7	120629316	chr11	62201016	62323707
cg08942499	HSD17B8	-7.17195	1.14527e-12	7.51783e-05	-2.38699	0.332823	chr1	2219932	chr6	33172419	33174608
cg24303782	CHCHD7	7.17194	1.14534e-12	7.51825e-05	3.43736	0.479279	chr17	34223153	chr8	57124245	57131357	Papuan ancestry, Incident COPD
cg07818649	KLF6	7.1719	1.14561e-12	7.52004e-05	2.47614	0.345256	chr12	48231125	chr10	3818188	3827473
cg12229172	DUSP2	7.1719	1.14562e-12	7.5201e-05	10.5405	1.46969	chr4	140587147	chr2	96808905	96811179
cg16552066	DUSP2	-7.1719	1.14565e-12	7.52029e-05	-7.66549	1.06882	chr17	65430307	chr2	96808905	96811179
cg16360432	KLF6	-7.17185	1.14602e-12	7.52275e-05	-3.08404	0.43002	chr7	142583555	chr10	3818188	3827473
cg01154505	SLC11A2	-7.17184	1.14614e-12	7.52351e-05	-3.87041	0.539667	chr2	112940409	chr12	51373184	51422349
cg25874953	SIK1	-7.17182	1.14626e-12	7.52433e-05	-8.72522	1.2166	chr15	69082449	chr21	44834395	44847008
cg22620221	KLF6	7.17179	1.14651e-12	7.52593e-05	1.46725	0.204587	chr7	153584416	chr10	3818188	3827473
cg01902506	DUSP2	-7.17176	1.14677e-12	7.52766e-05	-6.94877	0.968906	chr11	1772006	chr2	96808905	96811179
cg06970090	NCR1	7.17176	1.14682e-12	7.52798e-05	4.62072	0.644294	chr10	73848823	chr19	55417508	55427508
cg10484646	CHST2	7.17173	1.14703e-12	7.52937e-05	6.35179	0.885671	chr4	24825672	chr3	142838173	142841800
cg24425191	CHST2	7.17173	1.14704e-12	7.52943e-05	6.11287	0.852357	chr16	3118018	chr3	142838173	142841800
cg21268578	PDCD4-AS1	7.17172	1.14712e-12	7.52997e-05	4.23983	0.591187	chr22	38029478	chr10	112629626	112631991
cg20456620	AX748345	7.17172	1.14713e-12	7.53004e-05	5.86851	0.818286	chr10	134377343	chr17	4385261	4389648
cg21407040	NCR1	7.17171	1.1472e-12	7.5305e-05	6.14549	0.856908	chr16	11764338	chr19	55417508	55427508
cg03554552	SERTAD2	-7.17171	1.1472e-12	7.5305e-05	-3.03232	0.422818	chr19	45908146	chr2	64858755	64978139
cg03886681	CHCHD7	7.17168	1.14742e-12	7.53189e-05	4.19124	0.584416	chr2	240059931	chr8	57124245	57131357
cg19815162	TIPARP	-7.17165	1.14765e-12	7.53343e-05	-5.38245	0.750517	chr2	131890539	chr3	156391024	156424559
cg14431858	FAM63A	7.17165	1.14771e-12	7.53382e-05	3.68183	0.513387	chr6	163594610	chr1	150969025	150980851
cg16229498	NCR1	7.17164	1.14775e-12	7.53406e-05	10.3944	1.44938	chr2	99374730	chr19	55417508	55427508
cg03365569	SERTAD2	7.17163	1.14788e-12	7.53491e-05	3.58206	0.499477	chr17	74507970	chr2	64858755	64978139
cg11976131	AHNAK	-7.17162	1.14791e-12	7.53511e-05	-4.5983	0.64118	chr15	63113869	chr11	62201016	62323707
cg22436087	DUSP2	-7.17161	1.14798e-12	7.53561e-05	-6.1414	0.856349	chr8	130315811	chr2	96808905	96811179
cg26778932	SLC11A2	7.17155	1.14845e-12	7.53869e-05	5.3907	0.751677	chr4	90245874	chr12	51373184	51422349
cg20580557	DUSP2	-7.17155	1.14847e-12	7.53882e-05	-6.81388	0.950127	chr7	1479590	chr2	96808905	96811179
cg07008213	AHNAK	7.17154	1.14854e-12	7.53927e-05	5.89899	0.822556	chr4	184021032	chr11	62201016	62323707
cg26192309	CHST2	7.17153	1.14864e-12	7.5399e-05	7.0117	0.977713	chr1	211765568	chr3	142838173	142841800
cg21187226	DUSP2	7.17153	1.14864e-12	7.53994e-05	5.65216	0.788138	chr17	38718229	chr2	96808905	96811179
cg15702277	KLF6	7.17153	1.14865e-12	7.54002e-05	2.22791	0.31066	chr1	8477935	chr10	3818188	3827473
cg14281616	KLF6	-7.17152	1.14872e-12	7.54047e-05	-2.97447	0.414761	chr11	75955579	chr10	3818188	3827473
cg19821713	AHNAK	7.17152	1.14873e-12	7.54055e-05	3.82097	0.532798	chr15	96909816	chr11	62201016	62323707
cg08019185	AHNAK	-7.17152	1.14875e-12	7.54063e-05	-5.45437	0.76056	chr19	31637615	chr11	62201016	62323707
cg24197051	AHNAK	-7.1715	1.14887e-12	7.54146e-05	-6.70662	0.935177	chr10	99349361	chr11	62201016	62323707
cg14519323	SLC11A2	7.1715	1.14888e-12	7.54149e-05	6.40045	0.892484	chr9	37432946	chr12	51373184	51422349
cg17772171	FAM63A	-7.17148	1.14905e-12	7.54263e-05	-1.75436	0.244631	chr6	144608178	chr1	150969025	150980851
cg25575937	AHNAK	-7.17148	1.14909e-12	7.54285e-05	-7.91422	1.10357	chr3	48414383	chr11	62201016	62323707
cg14256627	AHNAK	-7.17145	1.14931e-12	7.54435e-05	-7.07569	0.986648	chr16	19214997	chr11	62201016	62323707
cg05625330	CHST2	7.17141	1.14962e-12	7.54635e-05	9.09616	1.26839	chr2	60522569	chr3	142838173	142841800
cg09703072	CCL3	-7.17141	1.14963e-12	7.54644e-05	-4.96344	0.692114	chr4	84130716	chr17	34415602	34417515
cg07919476	DUSP2	7.17141	1.14966e-12	7.54663e-05	3.84795	0.536569	chr12	1313728	chr2	96808905	96811179
cg17273588	CHST2	7.17138	1.14987e-12	7.54803e-05	6.50557	0.907157	chr2	100760351	chr3	142838173	142841800
cg01355089	TNFAIP3	7.17137	1.14995e-12	7.54851e-05	3.18486	0.444108	chr1	93495018	chr6	138188351	138204449
cg17909019	AHNAK	-7.17136	1.15003e-12	7.54908e-05	-7.16391	0.998961	chr2	46227654	chr11	62201016	62323707
cg12430981	CHST2	-7.17135	1.15012e-12	7.54966e-05	-5.67796	0.791756	chr7	73507610	chr3	142838173	142841800
cg18291850	PDCD4-AS1	7.17135	1.15015e-12	7.54983e-05	4.13959	0.57724	chr20	8793439	chr10	112629626	112631991
cg24809269	AHNAK	-7.1713	1.15052e-12	7.55226e-05	-3.89908	0.543707	chr17	74260692	chr11	62201016	62323707
cg26706803	FAM63A	-7.1713	1.15054e-12	7.55242e-05	-2.6129	0.364355	chr16	50293530	chr1	150969025	150980851
cg24874802	CHST2	7.1713	1.15056e-12	7.55251e-05	6.53197	0.91085	chr5	149618974	chr3	142838173	142841800
cg05972734	DUSP2	-7.17129	1.15058e-12	7.55263e-05	-6.1414	0.856387	chr3	58020565	chr2	96808905	96811179
cg23479730	HSD17B8	-7.17127	1.15078e-12	7.55398e-05	-3.43433	0.478902	chr14	99681757	chr6	33172419	33174608
cg05615534	DUSP2	-7.17124	1.151e-12	7.55542e-05	-6.26984	0.874303	chr4	173814353	chr2	96808905	96811179
cg19574388	AHNAK	-7.17123	1.15107e-12	7.55589e-05	-3.51353	0.489948	chr4	10075174	chr11	62201016	62323707
cg18703368	TNFAIP3	-7.17122	1.15116e-12	7.55647e-05	-4.56405	0.63644	chr2	239285509	chr6	138188351	138204449
cg22514229	KLF6	-7.17119	1.15143e-12	7.55826e-05	-2.84883	0.39726	chr1	94118054	chr10	3818188	3827473
cg06361628	TNFSF14	-7.17118	1.15153e-12	7.5589e-05	-5.33524	0.743984	chr1	56974377	chr19	6663148	6670599
cg02451583	AHNAK	-7.17116	1.15163e-12	7.55953e-05	-6.29761	0.878186	chr10	14062054	chr11	62201016	62323707
cg01162865	PIK3R1	7.17109	1.15223e-12	7.56349e-05	3.51111	0.48962	chr1	23926982	chr5	67511548	67597649
cg05562794	CHST2	-7.17105	1.15256e-12	7.56565e-05	-4.34384	0.605747	chr14	96129406	chr3	142838173	142841800
cg10669142	PDCD4-AS1	7.17104	1.1526e-12	7.56589e-05	3.2993	0.460087	chr3	150674399	chr10	112629626	112631991
cg26762224	KLF6	-7.17102	1.15281e-12	7.56732e-05	-3.31879	0.462806	chr19	45205227	chr10	3818188	3827473
cg08179431	SLC11A2	-7.17101	1.15289e-12	7.56781e-05	-5.40497	0.753725	chr6	26086571	chr12	51373184	51422349
cg17178761	TNFAIP3	7.171	1.15295e-12	7.56824e-05	3.33285	0.464768	chr17	55682851	chr6	138188351	138204449
cg25043629	TNFAIP3	7.171	1.15299e-12	7.56847e-05	6.86496	0.957323	chr22	38202659	chr6	138188351	138204449
cg02293874	AHNAK	-7.17098	1.15311e-12	7.56926e-05	-4.36909	0.609274	chr3	124408740	chr11	62201016	62323707
cg03208343	KLF6	-7.17095	1.15334e-12	7.57076e-05	-1.65812	0.231228	chr19	16247477	chr10	3818188	3827473
cg09304014	AHNAK	-7.17092	1.15359e-12	7.57241e-05	-6.74781	0.940996	chr6	35737336	chr11	62201016	62323707
cg16207563	DUSP2	-7.17091	1.15366e-12	7.57287e-05	-5.14005	0.716792	chr1	45019512	chr2	96808905	96811179
cg22875410	CHST2	-7.17091	1.15369e-12	7.57309e-05	-5.35874	0.747289	chr14	75886161	chr3	142838173	142841800
cg01953399	DUSP2	-7.17088	1.15395e-12	7.57478e-05	-6.04311	0.842729	chr13	27706214	chr2	96808905	96811179
cg00517080	SIK1	-7.17087	1.15401e-12	7.57517e-05	-5.51918	0.769667	chr11	134098583	chr21	44834395	44847008
cg26153298	AHNAK	-7.17084	1.15426e-12	7.57685e-05	-6.6493	0.927269	chr8	37403165	chr11	62201016	62323707
cg01014987	SIK1	-7.17082	1.15446e-12	7.57814e-05	-5.87843	0.819772	chr19	1948987	chr21	44834395	44847008
cg13355542	CHST2	-7.1708	1.1546e-12	7.57907e-05	-7.40628	1.03284	chr2	97199248	chr3	142838173	142841800
cg06250757	TIPARP	-7.17072	1.15523e-12	7.58316e-05	-4.20907	0.58698	chr15	49329117	chr3	156391024	156424559
cg21243597	NCR1	7.1707	1.15537e-12	7.58412e-05	3.40797	0.475263	chr18	13375540	chr19	55417508	55427508
cg18420477	DUSP2	-7.17069	1.15546e-12	7.58467e-05	-8.95605	1.24898	chr21	39705880	chr2	96808905	96811179
cg07525682	DUSP2	-7.17068	1.15554e-12	7.58524e-05	-4.25009	0.592704	chr11	63729080	chr2	96808905	96811179
cg25851921	NCR1	-7.17064	1.15588e-12	7.58746e-05	-7.52579	1.04953	chr3	124729355	chr19	55417508	55427508
cg14011327	TIPARP	7.17063	1.156e-12	7.58825e-05	6.58429	0.918231	chr4	99584961	chr3	156391024	156424559
cg07306610	AHNAK	-7.17063	1.15602e-12	7.58835e-05	-5.89888	0.822645	chr19	5870529	chr11	62201016	62323707
cg02051982	AHNAK	-7.17062	1.15607e-12	7.58871e-05	-6.33825	0.88392	chr2	45508016	chr11	62201016	62323707
cg07743002	CHST2	7.17061	1.15618e-12	7.58942e-05	9.85363	1.37417	chr15	101595432	chr3	142838173	142841800
cg14055928	TIPARP	-7.17058	1.15635e-12	7.59052e-05	-4.46948	0.623307	chr21	40365867	chr3	156391024	156424559
cg09689296	CHST2	-7.17057	1.15649e-12	7.59148e-05	-6.78798	0.946645	chr2	12866929	chr3	142838173	142841800
cg01822557	SIK1	-7.17056	1.15652e-12	7.59164e-05	-4.52864	0.63156	chr1	63266513	chr21	44834395	44847008
cg12283746	CHST2	-7.17056	1.15654e-12	7.5918e-05	-6.72892	0.938409	chr15	75639596	chr3	142838173	142841800
cg19573580	PDCD4-AS1	-7.17055	1.15667e-12	7.59261e-05	-6.22313	0.867875	chr6	30706717	chr10	112629626	112631991
cg04084354	DUSP2	-7.17053	1.15677e-12	7.59326e-05	-7.01326	0.978067	chr1	56721795	chr2	96808905	96811179
cg00294620	AHNAK	-7.17053	1.15678e-12	7.59338e-05	-5.81853	0.811451	chr7	151499272	chr11	62201016	62323707
cg27623370	AHNAK	-7.17052	1.15691e-12	7.59421e-05	-5.73416	0.799686	chr12	20373150	chr11	62201016	62323707
cg07718382	CCL3	-7.1705	1.15707e-12	7.59525e-05	-6.25615	0.872485	chr3	129312406	chr17	34415602	34417515
cg01302424	AHNAK	-7.17049	1.1571e-12	7.59548e-05	-4.78771	0.667696	chr1	12981060	chr11	62201016	62323707
cg22233604	CHCHD7	-7.17049	1.15711e-12	7.59552e-05	-5.06644	0.706569	chr5	142729377	chr8	57124245	57131357
cg04122449	CCL3	-7.17048	1.15723e-12	7.59633e-05	-6.54885	0.913307	chr11	114086731	chr17	34415602	34417515
cg24632241	AHNAK	7.17047	1.15732e-12	7.59692e-05	7.22276	1.00729	chr2	80530431	chr11	62201016	62323707
cg24773770	CHST2	7.17045	1.15749e-12	7.59799e-05	8.31706	1.15991	chr12	52291288	chr3	142838173	142841800
cg01501009	KLF6	7.17041	1.15777e-12	7.59985e-05	2.76368	0.385429	chr19	57183268	chr10	3818188	3827473
cg07138962	SIK1	-7.17041	1.15779e-12	7.59996e-05	-4.72135	0.658449	chr14	100035588	chr21	44834395	44847008
cg10961914	CHST2	7.17041	1.15781e-12	7.60013e-05	6.56562	0.915656	chr9	135702353	chr3	142838173	142841800
cg16069845	SIK1	-7.17036	1.15819e-12	7.60262e-05	-5.558	0.775135	chr8	102064121	chr21	44834395	44847008
cg17531207	DUSP2	-7.17034	1.15839e-12	7.6039e-05	-9.30932	1.29831	chr6	170563198	chr2	96808905	96811179
cg12073235	NCR1	7.17033	1.15843e-12	7.60422e-05	6.24859	0.87145	chr20	3970480	chr19	55417508	55427508
cg02739950	DUSP2	-7.17032	1.15853e-12	7.60488e-05	-9.21717	1.28546	chr14	59294912	chr2	96808905	96811179
cg03952988	SIK1	-7.17031	1.1586e-12	7.60528e-05	-5.40843	0.754281	chr6	6759524	chr21	44834395	44847008
cg01314054	AX748345	7.1703	1.15867e-12	7.6058e-05	4.84333	0.675471	chr6	143023639	chr17	4385261	4389648
cg23676151	AHNAK	7.17027	1.15892e-12	7.60742e-05	3.43986	0.47974	chr6	108491372	chr11	62201016	62323707
cg23430507	CHCHD7	7.17027	1.15896e-12	7.60769e-05	5.34107	0.744892	chr5	142798375	chr8	57124245	57131357
cg18581781	AHNAK	7.17026	1.15899e-12	7.60789e-05	3.86064	0.538423	chr16	89182492	chr11	62201016	62323707
cg23958988	AHNAK	-7.17026	1.15904e-12	7.60817e-05	-5.23038	0.729455	chr20	22604074	chr11	62201016	62323707
cg06827976	TMEM2	-7.17024	1.1592e-12	7.60928e-05	-4.58109	0.638903	chr1	27950589	chr9	74298282	74431606
cg11705400	CREM	-7.17018	1.15967e-12	7.61232e-05	-7.46219	1.04073	chr17	16566819	chr10	35415719	35501886
cg07423146	SIK1	7.17016	1.15981e-12	7.61328e-05	6.67603	0.931085	chr4	40583842	chr21	44834395	44847008
cg15055883	SIK1	7.17015	1.15993e-12	7.61406e-05	6.60523	0.921212	chr1	110583357	chr21	44834395	44847008
cg02519218	CHCHD7	-7.17011	1.16021e-12	7.61589e-05	-4.78556	0.667432	chr12	133424286	chr8	57124245	57131357
cg01711061	CRIP1	7.17011	1.16025e-12	7.61612e-05	3.50365	0.488646	chr6	108951696	chr14	105952654	105955284
cg13762366	KLF6	-7.17009	1.16036e-12	7.61689e-05	-2.37437	0.331149	chr5	91556	chr10	3818188	3827473
cg12385093	CHST2	7.17008	1.1605e-12	7.61779e-05	8.34239	1.1635	chr1	205295991	chr3	142838173	142841800
cg10593219	CHCHD7	7.17003	1.16089e-12	7.62034e-05	5.08513	0.709221	chr10	72543247	chr8	57124245	57131357
cg21025494	KLF6	7.17001	1.16106e-12	7.62148e-05	3.20396	0.446856	chr7	23502744	chr10	3818188	3827473
cg11344013	SIK1	7.16998	1.16127e-12	7.62282e-05	5.99458	0.836067	chr17	21322557	chr21	44834395	44847008
cg26314722	LAIR1	7.16993	1.1617e-12	7.62565e-05	5.58632	0.779132	chr1	234867300	chr19	54865362	54882165
cg17774672	FAM63A	-7.1699	1.16194e-12	7.62721e-05	-3.9285	0.547915	chr7	25898541	chr1	150969025	150980851
cg14094409	CCL3	-7.1699	1.16197e-12	7.62742e-05	-5.16381	0.720207	chr12	122712093	chr17	34415602	34417515	Gestational age, Smoking, Alcohol consumption per day, Primary Sjogrens syndrome, Sex, Clear cell renal carcinoma, Tissue, Age, age, C-reactive protein (CRP) levels
cg04052769	AHNAK	-7.16989	1.16201e-12	7.62769e-05	-4.56198	0.636269	chr17	48280432	chr11	62201016	62323707
cg25872458	SIK1	-7.16989	1.16202e-12	7.62773e-05	-10.7319	1.49681	chr6	107992477	chr21	44834395	44847008
cg02539402	PIK3R1	7.16988	1.16212e-12	7.62842e-05	3.81346	0.531872	chr22	43061182	chr5	67511548	67597649
cg10335947	TNFAIP3	-7.16988	1.16215e-12	7.62863e-05	-4.14589	0.578238	chr3	111436742	chr6	138188351	138204449
cg01475397	AHNAK	-7.16987	1.16222e-12	7.6291e-05	-5.30121	0.739373	chr13	39985790	chr11	62201016	62323707
cg26186727	KLF6	7.16984	1.16242e-12	7.63038e-05	2.14555	0.299246	chr18	70534534	chr10	3818188	3827473
cg05486872	CHST2	-7.16983	1.16251e-12	7.63097e-05	-3.93012	0.548147	chr18	3066822	chr3	142838173	142841800
cg17539151	CHST2	7.16983	1.16255e-12	7.63122e-05	8.90266	1.24168	chr2	232235334	chr3	142838173	142841800
cg09958402	PIK3R1	7.16981	1.1627e-12	7.63221e-05	2.70008	0.376589	chr15	26044116	chr5	67511548	67597649
cg22970681	DUSP2	-7.1698	1.16278e-12	7.63278e-05	-7.84408	1.09404	chr11	120988914	chr2	96808905	96811179
cg08459368	KLF6	-7.16979	1.16286e-12	7.63324e-05	-3.23868	0.451712	chr11	61974948	chr10	3818188	3827473	Tissue, age
cg24771527	NCR1	-7.16979	1.16289e-12	7.63346e-05	-7.13184	0.994707	chr13	44811688	chr19	55417508	55427508
cg16682935	DUSP2	-7.16978	1.16293e-12	7.63376e-05	-7.44338	1.03816	chr10	89504155	chr2	96808905	96811179
cg13546223	KLF6	-7.16978	1.16298e-12	7.63409e-05	-3.16807	0.441864	chr20	44162970	chr10	3818188	3827473
cg07094578	KLF6	7.16977	1.16306e-12	7.63458e-05	3.41231	0.47593	chr5	133409228	chr10	3818188	3827473
cg14317648	DUSP2	-7.16976	1.16308e-12	7.6347e-05	-6.47814	0.903537	chr18	28923486	chr2	96808905	96811179
cg10315334	KLF6	-7.1697	1.16357e-12	7.63793e-05	-2.10242	0.293237	chr17	34207332	chr10	3818188	3827473
cg05462339	NCR1	-7.1697	1.16364e-12	7.63841e-05	-6.37087	0.888584	chr5	138311077	chr19	55417508	55427508
cg12257178	CHST2	7.16969	1.16369e-12	7.63871e-05	5.14969	0.718259	chr11	72949851	chr3	142838173	142841800
cg14537825	NCR1	-7.16969	1.16371e-12	7.63885e-05	-6.9658	0.971562	chr2	98344873	chr19	55417508	55427508
cg05653335	LAIR1	7.16968	1.16374e-12	7.63908e-05	6.4793	0.903708	chr17	76169603	chr19	54865362	54882165
cg04684129	AHNAK	-7.16967	1.16382e-12	7.63954e-05	-5.20754	0.726329	chr10	80176097	chr11	62201016	62323707
cg18100008	DUSP2	-7.16964	1.16407e-12	7.64123e-05	-5.77999	0.806175	chr7	42001744	chr2	96808905	96811179
cg16168504	TIPARP	-7.16961	1.1643e-12	7.64275e-05	-5.84432	0.815151	chr22	22971786	chr3	156391024	156424559
cg21812591	PIK3R1	7.16961	1.16432e-12	7.64288e-05	3.84577	0.536398	chr11	67267944	chr5	67511548	67597649
cg07269639	NCR1	-7.16959	1.16452e-12	7.64416e-05	-5.29204	0.738124	chr7	18561537	chr19	55417508	55427508
cg01207176	KLF6	-7.16958	1.16456e-12	7.64442e-05	-3.52987	0.492339	chr22	39887895	chr10	3818188	3827473
cg09213696	TSC22D3	7.16957	1.16466e-12	7.64507e-05	5.72993	0.799201	chr1	206642954	chrX	106956451	107020572
cg04037038	AHNAK	7.16957	1.16467e-12	7.64515e-05	4.01789	0.560409	chr2	183732062	chr11	62201016	62323707
cg04297995	AHNAK	-7.16956	1.16473e-12	7.64555e-05	-5.84267	0.814926	chr19	52023213	chr11	62201016	62323707
cg05493862	TNFAIP3	-7.16949	1.16537e-12	7.64975e-05	-7.00134	0.976546	chr8	23191202	chr6	138188351	138204449
cg09686308	AHNAK	-7.16948	1.16541e-12	7.65e-05	-4.16265	0.580606	chr19	16284242	chr11	62201016	62323707
cg11948071	SIK1	-7.16948	1.16543e-12	7.65015e-05	-7.75399	1.08153	chr11	76536069	chr21	44834395	44847008
cg20953324	KLF6	-7.16947	1.16547e-12	7.65039e-05	-2.1603	0.301319	chr13	34021438	chr10	3818188	3827473
cg00638407	AHNAK	-7.16946	1.16558e-12	7.65111e-05	-4.24009	0.591411	chr2	80471121	chr11	62201016	62323707
cg26663772	CHCHD7	-7.16945	1.1657e-12	7.65191e-05	-4.92822	0.687392	chr12	109186856	chr8	57124245	57131357
cg24475933	AHNAK	-7.16944	1.16574e-12	7.65216e-05	-5.31521	0.74137	chr8	18422959	chr11	62201016	62323707
cg04097928	SIK1	-7.16944	1.16574e-12	7.65219e-05	-9.74452	1.35917	chr15	65024560	chr21	44834395	44847008
cg21186778	NCR1	-7.16943	1.1658e-12	7.65256e-05	-9.94208	1.38673	chr9	4855519	chr19	55417508	55427508
cg10341242	AHNAK	7.16943	1.16586e-12	7.65296e-05	4.16613	0.581097	chr16	50347849	chr11	62201016	62323707
cg13141692	DUSP2	-7.16941	1.16596e-12	7.6536e-05	-5.21039	0.726752	chr12	24374824	chr2	96808905	96811179
cg02417427	TIPARP	7.1694	1.16604e-12	7.65416e-05	4.32878	0.603786	chr5	79479211	chr3	156391024	156424559
cg19946333	AHNAK	-7.16936	1.1664e-12	7.65651e-05	-5.23126	0.729669	chr7	22936872	chr11	62201016	62323707
cg00271311	CHCHD7	-7.16936	1.16643e-12	7.65674e-05	-3.40444	0.47486	chr11	58389290	chr8	57124245	57131357
cg14325002	DUSP2	-7.16935	1.16646e-12	7.65691e-05	-8.84329	1.23348	chr1	155018716	chr2	96808905	96811179
cg22038273	SERTAD2	-7.16934	1.16659e-12	7.65775e-05	-3.65894	0.51036	chr15	75382874	chr2	64858755	64978139
cg16348385	TNFAIP3	7.16933	1.16667e-12	7.65831e-05	6.49469	0.9059	chr16	30106822	chr6	138188351	138204449
cg04542489	AHNAK	7.16931	1.16682e-12	7.65927e-05	6.34256	0.884682	chr14	23775746	chr11	62201016	62323707
cg13615963	SIK1	-7.16927	1.16712e-12	7.66124e-05	-5.51214	0.768856	chr6	167536521	chr21	44834395	44847008
cg18713358	TMEM2	7.16923	1.16746e-12	7.66345e-05	4.43527	0.618653	chr11	67038249	chr9	74298282	74431606
cg25606842	PIK3R1	-7.16922	1.16755e-12	7.66403e-05	-3.07359	0.42872	chr1	86052061	chr5	67511548	67597649
cg09102610	AHNAK	-7.16922	1.16755e-12	7.66403e-05	-5.75287	0.802439	chr4	94427508	chr11	62201016	62323707
cg05139114	AHNAK	7.16922	1.16757e-12	7.6642e-05	8.32458	1.16116	chr15	66547044	chr11	62201016	62323707
cg19253201	KLF6	-7.1692	1.16775e-12	7.66539e-05	-2.06583	0.288154	chr17	64227024	chr10	3818188	3827473
cg09037813	CHST2	-7.16918	1.16785e-12	7.666e-05	-6.35182	0.885989	chr2	238599761	chr3	142838173	142841800
cg14259082	CCL3	-7.16918	1.16789e-12	7.66632e-05	-5.51162	0.768794	chr10	72253100	chr17	34415602	34417515
cg20400639	KLF6	7.16918	1.1679e-12	7.66635e-05	2.37851	0.331768	chr1	26022691	chr10	3818188	3827473
cg02555211	CHCHD7	-7.16917	1.16795e-12	7.66666e-05	-5.19786	0.725029	chr1	31232867	chr8	57124245	57131357
cg21019522	SLC11A2	7.16913	1.1683e-12	7.66896e-05	5.44233	0.759134	chr11	2920789	chr12	51373184	51422349
cg14686297	AHNAK	-7.16913	1.16834e-12	7.66921e-05	-3.42332	0.477508	chr22	46650375	chr11	62201016	62323707
cg15883606	CCL3	-7.16912	1.16836e-12	7.66934e-05	-6.97359	0.972726	chr11	77059187	chr17	34415602	34417515
cg18334977	DUSP2	-7.16911	1.1685e-12	7.67026e-05	-5.85913	0.817275	chr3	128272847	chr2	96808905	96811179
cg22282697	CCL3	-7.16909	1.16864e-12	7.6712e-05	-5.21661	0.727654	chr4	148754529	chr17	34415602	34417515
cg06257798	KLF6	-7.16908	1.16875e-12	7.67195e-05	-2.47839	0.345706	chr20	1871578	chr10	3818188	3827473
ch.1.171672612F	KLF6	-7.16905	1.16898e-12	7.67344e-05	-4.93511	0.688392	chr1	173405989	chr10	3818188	3827473
cg17472111	PIK3R1	7.16904	1.16903e-12	7.67375e-05	2.93663	0.409626	chr11	75287721	chr5	67511548	67597649
cg14069412	CHCHD7	-7.169	1.16938e-12	7.67609e-05	-3.48005	0.48543	chr5	134209415	chr8	57124245	57131357
cg00941755	AHNAK	7.16897	1.16961e-12	7.67758e-05	7.47846	1.04317	chr3	122810148	chr11	62201016	62323707
cg08794544	TMEM2	-7.16897	1.16966e-12	7.67789e-05	-4.40852	0.614945	chr11	45825518	chr9	74298282	74431606
cg20191905	DUSP2	-7.16896	1.16973e-12	7.67836e-05	-5.65476	0.788784	chr7	37952539	chr2	96808905	96811179
cg14411503	AHNAK	7.16895	1.16982e-12	7.67894e-05	6.72936	0.938682	chr14	103589028	chr11	62201016	62323707
cg20114455	AX748345	7.1689	1.17019e-12	7.68142e-05	5.44984	0.760206	chr16	85965358	chr17	4385261	4389648
cg15747256	FAM63A	-7.1689	1.17023e-12	7.68167e-05	-3.59992	0.502158	chr4	82426691	chr1	150969025	150980851
cg11936662	SERTAD2	7.16884	1.17067e-12	7.68457e-05	6.61554	0.922819	chr15	101567374	chr2	64858755	64978139
cg24110396	SIK1	-7.16883	1.17081e-12	7.68545e-05	-6.9529	0.96988	chr10	35589246	chr21	44834395	44847008
cg13554714	TNFAIP3	7.16882	1.17086e-12	7.68575e-05	4.5515	0.634902	chr12	15698215	chr6	138188351	138204449
cg09257665	PIK3R1	7.1688	1.17102e-12	7.68683e-05	2.13748	0.298164	chr22	33695774	chr5	67511548	67597649
cg01720136	AHNAK	-7.16879	1.17111e-12	7.68742e-05	-5.80509	0.809773	chr8	96207399	chr11	62201016	62323707
cg25616514	AHNAK	-7.16879	1.17112e-12	7.68751e-05	-5.48822	0.765572	chr3	11798996	chr11	62201016	62323707
cg20580788	KLF6	-7.16879	1.17115e-12	7.68768e-05	-2.75851	0.384795	chr17	189410	chr10	3818188	3827473
cg21236500	AHNAK	-7.16877	1.17127e-12	7.6885e-05	-7.32192	1.02136	chr9	139779897	chr11	62201016	62323707
cg14946295	TIPARP	-7.16877	1.17129e-12	7.68859e-05	-3.61688	0.504532	chr18	74701280	chr3	156391024	156424559
cg26366833	CHST2	7.16875	1.1714e-12	7.68936e-05	9.64917	1.346	chr17	72709500	chr3	142838173	142841800
cg04087544	PIK3R1	7.16875	1.17144e-12	7.68961e-05	2.99822	0.418234	chr2	60666929	chr5	67511548	67597649
cg20427438	TNFAIP3	7.16875	1.17145e-12	7.68964e-05	5.51048	0.768681	chr9	37035179	chr6	138188351	138204449
cg19056691	AHNAK	-7.16875	1.17147e-12	7.68981e-05	-5.73633	0.800186	chr12	111777251	chr11	62201016	62323707
cg24722746	PIK3R1	7.16873	1.17159e-12	7.69059e-05	3.95133	0.55119	chr21	36561580	chr5	67511548	67597649
cg15407570	AHNAK	7.16871	1.17175e-12	7.69161e-05	5.68487	0.793011	chr3	52529524	chr11	62201016	62323707
cg00298324	KLF6	7.16871	1.17177e-12	7.69173e-05	1.61329	0.225046	chr20	822788	chr10	3818188	3827473
cg09746044	TNFAIP3	-7.16871	1.1718e-12	7.69195e-05	-5.75222	0.802407	chr15	44221832	chr6	138188351	138204449
cg02659379	NCR1	-7.1687	1.17185e-12	7.69226e-05	-5.6593	0.789446	chr2	190656652	chr19	55417508	55427508
cg05640128	AHNAK	7.16869	1.17191e-12	7.69267e-05	4.63966	0.647211	chr7	154002270	chr11	62201016	62323707
cg04350092	AHNAK	-7.16867	1.17212e-12	7.69406e-05	-5.7615	0.803706	chr19	11290464	chr11	62201016	62323707
cg24855514	TNFAIP3	-7.16866	1.17216e-12	7.69432e-05	-4.58671	0.639828	chr1	235100367	chr6	138188351	138204449
cg01857812	DUSP2	7.16866	1.17222e-12	7.69468e-05	4.59425	0.640881	chr7	50343052	chr2	96808905	96811179
cg21190573	AHNAK	-7.16865	1.17224e-12	7.69482e-05	-3.84558	0.536445	chr13	74818020	chr11	62201016	62323707
cg15548099	KLF6	-7.16864	1.17233e-12	7.6954e-05	-2.0252	0.282508	chr1	218884690	chr10	3818188	3827473
cg23258008	AHNAK	-7.16864	1.17237e-12	7.6957e-05	-4.54721	0.634319	chr21	26881143	chr11	62201016	62323707
cg05747633	AHNAK	-7.1686	1.17269e-12	7.69783e-05	-4.25425	0.593457	chr18	39527524	chr11	62201016	62323707
cg11684549	KLF6	-7.16858	1.17284e-12	7.69876e-05	-2.32579	0.324442	chr17	79122243	chr10	3818188	3827473
cg01267891	AHNAK	-7.16855	1.17313e-12	7.70065e-05	-6.48331	0.904411	chr8	18726640	chr11	62201016	62323707
cg26901636	AHNAK	-7.16851	1.17345e-12	7.70276e-05	-7.23831	1.00974	chr12	109670453	chr11	62201016	62323707
cg27577972	KLF6	7.16849	1.17356e-12	7.7035e-05	1.99973	0.27896	chr1	151513502	chr10	3818188	3827473
cg17654763	SERTAD2	7.16849	1.17359e-12	7.70373e-05	5.38819	0.75165	chr16	75322931	chr2	64858755	64978139
cg21013703	KLF6	-7.16848	1.17368e-12	7.70432e-05	-2.53257	0.353293	chr2	4021338	chr10	3818188	3827473
cg27204294	TNFAIP3	-7.16847	1.17375e-12	7.70479e-05	-7.59384	1.05934	chr1	152020932	chr6	138188351	138204449
cg09849237	PDCD4-AS1	7.16847	1.1738e-12	7.70509e-05	4.73893	0.66108	chr12	52404250	chr10	112629626	112631991	Incident COPD, Prevalent COPD (Self-report)
cg01674623	KLF6	-7.16846	1.17386e-12	7.70547e-05	-2.05881	0.287204	chr7	105895285	chr10	3818188	3827473
cg03060986	AHNAK	-7.16845	1.1739e-12	7.70574e-05	-7.35386	1.02586	chr3	60309590	chr11	62201016	62323707
cg20188324	SIK1	-7.16843	1.17406e-12	7.70678e-05	-6.95708	0.970516	chr1	25926739	chr21	44834395	44847008
cg13909295	AHNAK	-7.16842	1.1742e-12	7.7077e-05	-4.63515	0.646607	chr6	72183585	chr11	62201016	62323707
cg25695116	AHNAK	-7.16841	1.17423e-12	7.7079e-05	-5.12667	0.715175	chr22	37436981	chr11	62201016	62323707
cg06090362	AHNAK	-7.16838	1.17449e-12	7.70961e-05	-5.56865	0.776835	chr3	140396963	chr11	62201016	62323707
cg16406669	CHST2	7.16838	1.17449e-12	7.70962e-05	4.98233	0.695042	chr8	133930827	chr3	142838173	142841800
cg07180988	CHST2	7.16838	1.17451e-12	7.70973e-05	6.64462	0.926935	chr12	59325286	chr3	142838173	142841800
cg16815082	KLF6	-7.16838	1.17451e-12	7.70977e-05	-1.95398	0.272583	chr7	98303900	chr10	3818188	3827473
cg24239329	KLF6	7.16836	1.17465e-12	7.71069e-05	2.70596	0.377487	chr13	36705622	chr10	3818188	3827473
cg07427492	AHNAK	-7.16832	1.17499e-12	7.71293e-05	-7.95548	1.10981	chr3	58558375	chr11	62201016	62323707
cg12311936	TIPARP	-7.16829	1.17526e-12	7.71466e-05	-4.10585	0.57278	chr2	144994885	chr3	156391024	156424559
cg02257031	KLF6	-7.16828	1.17537e-12	7.7154e-05	-3.14669	0.438975	chr5	34919554	chr10	3818188	3827473
cg21376774	AHNAK	7.16826	1.17552e-12	7.7164e-05	6.48369	0.904501	chr18	12254241	chr11	62201016	62323707
cg07012626	AHNAK	-7.16825	1.17556e-12	7.71666e-05	-5.40202	0.753603	chr3	48398501	chr11	62201016	62323707
cg14191134	SLC11A2	7.16824	1.17564e-12	7.71718e-05	7.83308	1.09275	chr10	80734594	chr12	51373184	51422349
cg23882862	CHST2	-7.16824	1.17565e-12	7.71721e-05	-10.6378	1.48402	chr11	111169795	chr3	142838173	142841800
cg03105774	KLF6	7.16823	1.17573e-12	7.71773e-05	1.84248	0.257034	chr7	116654858	chr10	3818188	3827473
cg16787199	AHNAK	-7.16823	1.17578e-12	7.7181e-05	-6.70541	0.935435	chr15	52402025	chr11	62201016	62323707
cg18956006	CHCHD7	7.16819	1.17605e-12	7.71984e-05	5.19778	0.725117	chr16	68110621	chr8	57124245	57131357
cg00467722	AHNAK	-7.16819	1.17605e-12	7.71986e-05	-4.78927	0.668128	chr1	60323018	chr11	62201016	62323707
cg08261634	CHCHD7	-7.16819	1.17611e-12	7.72026e-05	-3.40782	0.475409	chr16	23863500	chr8	57124245	57131357
cg03269499	SERTAD2	-7.16819	1.17612e-12	7.72032e-05	-4.53239	0.632292	chr15	75487980	chr2	64858755	64978139
cg01367992	SIK1	7.16818	1.17618e-12	7.72074e-05	5.85655	0.81702	chr1	160766535	chr21	44834395	44847008
cg21231739	FAM63A	7.16817	1.17628e-12	7.72133e-05	4.29958	0.599815	chr4	1642635	chr1	150969025	150980851
cg08368849	DUSP2	-7.16816	1.1763e-12	7.7215e-05	-5.33252	0.743917	chr14	103663129	chr2	96808905	96811179
cg07162011	DUSP2	-7.16815	1.17638e-12	7.72202e-05	-7.41303	1.03416	chr20	49221373	chr2	96808905	96811179
cg11085524	KLF6	-7.16815	1.17645e-12	7.72248e-05	-2.83116	0.394965	chr3	53585509	chr10	3818188	3827473
cg10069809	TNFAIP3	7.16813	1.17659e-12	7.72342e-05	2.03336	0.283667	chr2	45028604	chr6	138188351	138204449
cg25961438	TNFAIP3	-7.16811	1.17676e-12	7.72453e-05	-5.56639	0.776549	chr16	74767534	chr6	138188351	138204449
cg04716447	NCR1	7.16809	1.1769e-12	7.72546e-05	8.3248	1.16137	chr12	122444621	chr19	55417508	55427508
cg12198289	DUSP2	7.16807	1.1771e-12	7.72675e-05	4.67493	0.652189	chr10	98465129	chr2	96808905	96811179
cg21946374	SIK1	-7.16807	1.17711e-12	7.72682e-05	-7.97029	1.11192	chr5	1108401	chr21	44834395	44847008
cg20094085	CHST2	-7.16806	1.17713e-12	7.72697e-05	-10.7633	1.50156	chr10	60936248	chr3	142838173	142841800
cg23217419	DUSP2	7.16806	1.17721e-12	7.72745e-05	7.04828	0.98329	chr1	180881088	chr2	96808905	96811179
cg13733684	PIK3R1	7.16805	1.17722e-12	7.72751e-05	4.86711	0.679	chr15	42749819	chr5	67511548	67597649
cg06895754	DUSP2	7.16805	1.17724e-12	7.72767e-05	9.73845	1.35859	chr3	151917359	chr2	96808905	96811179
cg19175211	KLF6	7.16805	1.17726e-12	7.72777e-05	3.58945	0.500757	chr22	30693518	chr10	3818188	3827473
cg06237774	AHNAK	7.16805	1.17726e-12	7.72781e-05	5.33398	0.744132	chr7	89748278	chr11	62201016	62323707
cg00516515	SIK1	-7.16805	1.17727e-12	7.72783e-05	-7.32515	1.02192	chr15	75091516	chr21	44834395	44847008
cg20677901	AHNAK	7.16801	1.17756e-12	7.72976e-05	3.20686	0.447385	chr1	3568210	chr11	62201016	62323707
cg01917681	KLF6	-7.16797	1.17795e-12	7.73231e-05	-2.85047	0.397668	chr12	68761097	chr10	3818188	3827473
cg17705658	DUSP2	7.16796	1.17802e-12	7.73279e-05	10.997	1.53419	chr1	32707140	chr2	96808905	96811179
cg04055211	TIPARP	-7.16795	1.17806e-12	7.73305e-05	-5.83104	0.813488	chr11	2459151	chr3	156391024	156424559
cg25643644	AX748345	-7.16795	1.17806e-12	7.73306e-05	-3.12415	0.435849	chr11	118210017	chr17	4385261	4389648
cg07974367	SIK1	7.16795	1.17807e-12	7.73313e-05	6.19912	0.864838	chr13	30528844	chr21	44834395	44847008
cg12700074	FAM63A	-7.16794	1.1782e-12	7.73394e-05	-2.29553	0.32025	chr6	131571435	chr1	150969025	150980851
cg15463356	HSD17B8	7.16792	1.1783e-12	7.73459e-05	3.80821	0.531285	chr17	59329782	chr6	33172419	33174608
cg08636881	CCL3	-7.16792	1.17833e-12	7.73484e-05	-9.8093	1.3685	chr11	46633502	chr17	34415602	34417515
cg13110239	SERTAD2	-7.16791	1.17841e-12	7.73536e-05	-5.95894	0.831336	chr22	38711267	chr2	64858755	64978139
cg00137168	FAM63A	-7.1679	1.17849e-12	7.73586e-05	-4.62519	0.645264	chr5	176326518	chr1	150969025	150980851
cg22224043	KLF6	-7.16789	1.17856e-12	7.73634e-05	-2.34165	0.326687	chr3	73429575	chr10	3818188	3827473
cg07599327	SIK1	7.16786	1.17886e-12	7.73829e-05	4.23967	0.591484	chr4	143338188	chr21	44834395	44847008
cg13387529	DUSP2	-7.16783	1.17905e-12	7.73956e-05	-7.02137	0.979566	chr1	230193196	chr2	96808905	96811179
cg07898743	SERTAD2	-7.16781	1.17927e-12	7.74101e-05	-5.5375	0.772551	chr1	1369950	chr2	64858755	64978139
cg21714980	SETD7	-7.1678	1.17931e-12	7.74125e-05	-5.59598	0.780711	chr15	91293212	chr4	140417095	140527853
cg04545079	PIK3R1	7.1678	1.17931e-12	7.74125e-05	3.24847	0.453203	chr16	67599924	chr5	67511548	67597649
cg12804677	KLF6	-7.1678	1.17936e-12	7.74158e-05	-2.55346	0.356241	chr1	3055958	chr10	3818188	3827473
cg07405042	AHNAK	7.16777	1.17955e-12	7.74284e-05	5.58067	0.778578	chr2	171943450	chr11	62201016	62323707
cg16284000	TIPARP	-7.16777	1.17956e-12	7.74291e-05	-6.04186	0.84292	chr8	21638355	chr3	156391024	156424559
cg10880973	AX748345	7.16776	1.17966e-12	7.74353e-05	5.25361	0.732949	chr6	157982213	chr17	4385261	4389648
cg05106699	DUSP2	-7.16775	1.17974e-12	7.7441e-05	-6.21692	0.867346	chr16	90128833	chr2	96808905	96811179
cg07251711	DUSP2	7.16773	1.17994e-12	7.74541e-05	9.8015	1.36745	chr10	134600919	chr2	96808905	96811179
cg00520410	TNFAIP3	-7.16769	1.18023e-12	7.74732e-05	-2.81265	0.392407	chr16	81558154	chr6	138188351	138204449
cg19300389	AHNAK	-7.16768	1.18035e-12	7.74806e-05	-5.14374	0.717631	chr10	51549350	chr11	62201016	62323707
cg23271831	DUSP2	7.16768	1.18037e-12	7.74819e-05	9.06469	1.26466	chr7	94024254	chr2	96808905	96811179
cg17947472	AHNAK	-7.16762	1.18083e-12	7.75125e-05	-3.66781	0.51172	chr22	25529147	chr11	62201016	62323707
cg20267218	DUSP2	-7.16761	1.18088e-12	7.75158e-05	-6.7181	0.937286	chr6	161790605	chr2	96808905	96811179	atopy, FCER2 protein levels (SeqId = 3291-30), Incident COPD, Prevalent COPD (Self-report), C-reactive protein (CRP) levels
cg04717644	DUSP2	7.16759	1.18108e-12	7.75287e-05	9.04144	1.26143	chr7	130916200	chr2	96808905	96811179
cg19212523	DUSP2	-7.16758	1.18113e-12	7.75319e-05	-5.17859	0.722502	chr1	160781205	chr2	96808905	96811179
cg21583460	CHST2	-7.16758	1.1812e-12	7.75368e-05	-8.7147	1.21585	chr13	29101904	chr3	142838173	142841800
cg24223942	DUSP2	-7.16757	1.18127e-12	7.75413e-05	-7.59216	1.05924	chr17	29152934	chr2	96808905	96811179
cg10410419	CRIP1	-7.16756	1.18129e-12	7.75428e-05	-4.61197	0.64345	chr11	64622681	chr14	105952654	105955284
cg01437204	PDCD4-AS1	7.16755	1.1814e-12	7.75496e-05	3.83303	0.534776	chr1	202130344	chr10	112629626	112631991
cg19010139	AHNAK	-7.16754	1.18147e-12	7.75542e-05	-4.35685	0.607858	chr3	41695019	chr11	62201016	62323707
cg05119111	KLF6	-7.16753	1.18155e-12	7.75595e-05	-2.67332	0.372976	chr2	220432233	chr10	3818188	3827473
cg15769388	DUSP2	-7.16753	1.18158e-12	7.75612e-05	-5.80241	0.809541	chr12	8974844	chr2	96808905	96811179
cg23645523	AHNAK	-7.16752	1.18163e-12	7.75645e-05	-6.99927	0.976525	chr10	3306957	chr11	62201016	62323707
cg13524857	TIPARP	-7.16748	1.18202e-12	7.75902e-05	-6.96807	0.972179	chr11	69240192	chr3	156391024	156424559
cg04378708	TIPARP	-7.16746	1.18214e-12	7.75985e-05	-5.34379	0.745562	chr16	68180730	chr3	156391024	156424559
cg11726288	SERTAD2	-7.16746	1.18219e-12	7.76019e-05	-3.9018	0.544377	chr1	11902283	chr2	64858755	64978139
cg25806347	AHNAK	7.16746	1.1822e-12	7.76024e-05	5.40046	0.753469	chr2	45164720	chr11	62201016	62323707
cg21494776	TIPARP	7.16745	1.18223e-12	7.76044e-05	3.28297	0.458039	chr19	10397780	chr3	156391024	156424559
cg08196758	CHST2	-7.16741	1.18259e-12	7.76277e-05	-6.8569	0.956678	chr22	25796782	chr3	142838173	142841800
cg21241708	SIK1	7.16739	1.18279e-12	7.76408e-05	7.37912	1.02954	chr2	201570554	chr21	44834395	44847008
cg06941982	LAIR1	7.16738	1.18281e-12	7.7642e-05	7.53681	1.05154	chr4	178172583	chr19	54865362	54882165
cg07996027	DUSP2	-7.16738	1.18286e-12	7.76454e-05	-4.56836	0.637383	chr12	6270392	chr2	96808905	96811179
cg17570106	SIK1	-7.16738	1.18286e-12	7.76457e-05	-5.52707	0.771142	chr10	64602858	chr21	44834395	44847008
cg01011916	KLF6	-7.16736	1.18299e-12	7.76543e-05	-2.65748	0.370775	chr2	109883024	chr10	3818188	3827473
cg04001014	DUSP2	7.16734	1.18315e-12	7.76649e-05	7.41863	1.03506	chr3	238318	chr2	96808905	96811179
cg14145537	AHNAK	7.16734	1.1832e-12	7.76676e-05	7.31578	1.02071	chr20	272477	chr11	62201016	62323707
cg11601297	KLF6	-7.16731	1.18339e-12	7.76801e-05	-1.76308	0.245989	chr19	41224147	chr10	3818188	3827473
cg24500972	DUSP2	7.16731	1.18344e-12	7.76834e-05	3.34521	0.466731	chr6	97369501	chr2	96808905	96811179
cg25027273	PDCD4-AS1	-7.16731	1.18344e-12	7.76835e-05	-4.0623	0.566782	chr15	101720914	chr10	112629626	112631991
cg07951418	AHNAK	-7.16728	1.18371e-12	7.77012e-05	-5.53078	0.771672	chr5	57429288	chr11	62201016	62323707
cg15984778	CHCHD7	-7.16726	1.18383e-12	7.7709e-05	-4.31669	0.602279	chr21	43481772	chr8	57124245	57131357
cg07526508	DUSP2	-7.16724	1.18397e-12	7.77183e-05	-7.43375	1.03718	chr1	36980215	chr2	96808905	96811179
cg24257928	CCL3	-7.16721	1.18429e-12	7.77393e-05	-4.89057	0.682353	chr8	126541362	chr17	34415602	34417515
cg27411802	KLF6	-7.16716	1.18468e-12	7.77651e-05	-2.69065	0.375413	chr8	144931304	chr10	3818188	3827473
cg04311742	AHNAK	-7.16712	1.18498e-12	7.77846e-05	-5.07923	0.708684	chr9	116266223	chr11	62201016	62323707
cg00377681	CRIP1	-7.16711	1.1851e-12	7.77926e-05	-4.90781	0.684768	chr6	37102603	chr14	105952654	105955284
cg25279453	FAM63A	-7.16709	1.18527e-12	7.78038e-05	-4.99658	0.697157	chr3	79068726	chr1	150969025	150980851
cg07718119	TNFAIP3	7.16707	1.18541e-12	7.78133e-05	8.96222	1.25047	chr10	118608879	chr6	138188351	138204449
cg18047221	CRIP1	-7.16707	1.18544e-12	7.78146e-05	-3.79918	0.530088	chr3	177167606	chr14	105952654	105955284
cg02944570	CHST2	7.16706	1.18548e-12	7.78172e-05	7.08967	0.989201	chr14	63762854	chr3	142838173	142841800
cg01521258	NCR1	-7.16706	1.18555e-12	7.78224e-05	-7.13543	0.995588	chr1	64937528	chr19	55417508	55427508
cg11478000	TNFAIP3	-7.16705	1.1856e-12	7.78252e-05	-4.80641	0.670627	chr1	149753023	chr6	138188351	138204449
cg11179544	TNFAIP3	-7.16704	1.18567e-12	7.783e-05	-3.70841	0.517425	chr12	71960660	chr6	138188351	138204449
cg12469665	PDCD4-AS1	7.16703	1.18576e-12	7.78358e-05	3.94195	0.550012	chr4	101940221	chr10	112629626	112631991
cg02234074	KLF6	-7.16698	1.18618e-12	7.78632e-05	-1.97888	0.276111	chr5	67444023	chr10	3818188	3827473
cg14317609	PIK3R1	-7.16696	1.18634e-12	7.78741e-05	-2.73515	0.381633	chr9	36986006	chr5	67511548	67597649
cg13147740	AHNAK	-7.16695	1.18647e-12	7.78824e-05	-3.8199	0.532988	chr1	55997258	chr11	62201016	62323707
cg01884891	FAM63A	7.16695	1.18648e-12	7.78829e-05	2.72746	0.380561	chr12	116975346	chr1	150969025	150980851
cg08944173	SERTAD2	-7.16693	1.18661e-12	7.78916e-05	-3.94518	0.55047	chr19	11079131	chr2	64858755	64978139
cg26371931	KLF6	-7.16693	1.18661e-12	7.78917e-05	-2.54141	0.354602	chr17	73100078	chr10	3818188	3827473
cg24754277	AHNAK	7.16691	1.18676e-12	7.79014e-05	3.61776	0.504787	chr9	90114156	chr11	62201016	62323707
cg02377101	DUSP2	-7.16686	1.18716e-12	7.79276e-05	-3.80054	0.530293	chr7	135484659	chr2	96808905	96811179
cg17395458	AHNAK	7.16685	1.18729e-12	7.79365e-05	4.87194	0.679788	chr1	32321147	chr11	62201016	62323707
cg00808648	TMEM2	-7.16685	1.1873e-12	7.79369e-05	-3.21794	0.449004	chr14	105779910	chr9	74298282	74431606
cg05861567	CHST2	-7.16679	1.18779e-12	7.79694e-05	-7.88884	1.10075	chr22	50523686	chr3	142838173	142841800
cg17351439	AHNAK	-7.16677	1.18796e-12	7.79801e-05	-4.44336	0.619994	chr13	93888067	chr11	62201016	62323707
cg05412396	KLF6	7.16673	1.18827e-12	7.80007e-05	1.68543	0.235174	chr15	76631569	chr10	3818188	3827473
cg00677697	SIK1	-7.16669	1.1886e-12	7.8022e-05	-5.82736	0.813116	chr1	168457545	chr21	44834395	44847008
cg13170640	FAM63A	7.16668	1.18871e-12	7.80294e-05	3.49561	0.487758	chr8	98471635	chr1	150969025	150980851
cg04625250	HSD17B8	-7.16667	1.18879e-12	7.80345e-05	-4.57237	0.638006	chr12	7041743	chr6	33172419	33174608
cg05441768	DUSP2	7.16666	1.18889e-12	7.80417e-05	4.27074	0.595918	chr12	57619401	chr2	96808905	96811179
cg24146047	SIK1	7.16663	1.18909e-12	7.80543e-05	4.01842	0.560712	chr13	29066905	chr21	44834395	44847008
cg21552653	CHST2	-7.16662	1.18925e-12	7.80647e-05	-4.51948	0.630629	chr19	57079146	chr3	142838173	142841800
cg26427610	CHST2	-7.1666	1.18936e-12	7.80723e-05	-6.54806	0.913691	chr16	67245429	chr3	142838173	142841800
cg03212685	SERTAD2	7.1666	1.18941e-12	7.80758e-05	4.14643	0.578578	chr11	63879617	chr2	64858755	64978139
cg01513576	CHST2	-7.16659	1.18944e-12	7.80777e-05	-11.9774	1.67128	chr5	139054922	chr3	142838173	142841800
cg16470266	AHNAK	-7.16658	1.18957e-12	7.80858e-05	-5.10597	0.71247	chr3	195955460	chr11	62201016	62323707
cg03116642	AHNAK	7.16656	1.18969e-12	7.80939e-05	13.2939	1.85499	chr1	32230162	chr11	62201016	62323707
cg00379323	TIPARP	7.16651	1.19014e-12	7.81235e-05	5.44946	0.760406	chr22	23165132	chr3	156391024	156424559
cg14237604	AHNAK	7.1665	1.19024e-12	7.81297e-05	2.32059	0.323812	chr3	179064487	chr11	62201016	62323707
cg11681041	NCR1	-7.16644	1.19074e-12	7.81629e-05	-3.11531	0.434709	chr18	60860289	chr19	55417508	55427508
cg25124406	DUSP2	7.16642	1.19086e-12	7.81704e-05	9.03268	1.26042	chr12	89744662	chr2	96808905	96811179
cg16125214	TIPARP	7.1664	1.19107e-12	7.81845e-05	5.04002	0.703285	chr1	9751353	chr3	156391024	156424559
cg15215761	DUSP2	-7.16639	1.1911e-12	7.81865e-05	-7.74247	1.08039	chr19	8113942	chr2	96808905	96811179
cg10701442	AHNAK	-7.16637	1.19135e-12	7.82027e-05	-4.66246	0.650603	chr13	95611751	chr11	62201016	62323707
cg02218381	CHCHD7	-7.16636	1.19137e-12	7.82039e-05	-2.75483	0.384411	chr12	51403059	chr8	57124245	57131357
cg05694908	AX748345	7.16636	1.1914e-12	7.82062e-05	4.95991	0.692111	chr13	27687713	chr17	4385261	4389648
cg10450537	DUSP2	-7.16635	1.1915e-12	7.82124e-05	-8.12682	1.13403	chr1	49146894	chr2	96808905	96811179
cg14909464	DUSP2	7.16633	1.19161e-12	7.82202e-05	9.15176	1.27705	chr13	29107295	chr2	96808905	96811179
cg00383923	NCR1	-7.16633	1.19165e-12	7.82227e-05	-5.20382	0.726149	chr12	71054712	chr19	55417508	55427508
cg01664582	AHNAK	-7.16632	1.19175e-12	7.82289e-05	-7.67867	1.0715	chr17	72542918	chr11	62201016	62323707
cg00312532	DUSP2	-7.16631	1.19184e-12	7.82353e-05	-7.30404	1.01922	chr4	77415657	chr2	96808905	96811179
cg16764778	KLF6	7.1663	1.19188e-12	7.82374e-05	2.55837	0.357	chr15	41061410	chr10	3818188	3827473
cg24170529	AHNAK	-7.16629	1.19195e-12	7.82423e-05	-7.63113	1.06486	chr20	48956351	chr11	62201016	62323707
cg00311787	SIK1	-7.16629	1.19197e-12	7.82439e-05	-5.86577	0.818522	chr4	141155103	chr21	44834395	44847008
cg08802607	LAIR1	-7.16623	1.19247e-12	7.82764e-05	-4.52741	0.63177	chr3	10380471	chr19	54865362	54882165
cg08423078	AHNAK	-7.16623	1.19248e-12	7.82771e-05	-3.74615	0.52275	chr4	164510025	chr11	62201016	62323707
cg00817796	TIPARP	-7.16622	1.19259e-12	7.82843e-05	-9.13621	1.2749	chr16	57844392	chr3	156391024	156424559
cg03151905	AHNAK	-7.16621	1.19262e-12	7.82864e-05	-2.93827	0.410017	chr3	4790790	chr11	62201016	62323707
cg18918588	CHCHD7	-7.16621	1.19267e-12	7.82895e-05	-4.49905	0.627815	chr1	11340168	chr8	57124245	57131357
cg23443536	NCR1	7.16618	1.19292e-12	7.83057e-05	6.73079	0.939244	chr13	81098792	chr19	55417508	55427508
cg18067428	CHCHD7	7.16616	1.19311e-12	7.83186e-05	5.34927	0.746463	chr2	85912204	chr8	57124245	57131357
cg09820519	CHST2	-7.16615	1.19315e-12	7.83208e-05	-11.5497	1.61171	chr1	151693199	chr3	142838173	142841800
cg24547614	SIK1	-7.16612	1.19337e-12	7.83355e-05	-7.53438	1.05139	chr1	174103154	chr21	44834395	44847008
cg19380303	SIK1	-7.16612	1.19342e-12	7.83387e-05	-6.73198	0.939418	chr15	90172193	chr21	44834395	44847008
cg05454781	CHST2	-7.16611	1.1935e-12	7.83442e-05	-6.90006	0.962873	chr1	10651344	chr3	142838173	142841800
cg07950000	FAM63A	-7.1661	1.19354e-12	7.83465e-05	-3.85831	0.538412	chr21	31312333	chr1	150969025	150980851
cg11144097	TIPARP	-7.1661	1.19359e-12	7.83496e-05	-5.23023	0.729858	chr6	44055214	chr3	156391024	156424559
cg12905284	KLF6	-7.1661	1.1936e-12	7.83507e-05	-3.26537	0.455669	chr12	51741131	chr10	3818188	3827473
cg08098606	PIK3R1	7.16608	1.19376e-12	7.83611e-05	4.34785	0.606727	chr3	46579360	chr5	67511548	67597649
cg13487614	CHST2	7.16607	1.19381e-12	7.83646e-05	4.59703	0.6415	chr6	42192461	chr3	142838173	142841800
cg14046477	TNFAIP3	7.16604	1.19406e-12	7.83805e-05	5.42995	0.757734	chr9	127531952	chr6	138188351	138204449
cg16262933	AHNAK	7.16602	1.19427e-12	7.83942e-05	4.00384	0.558726	chr2	45252336	chr11	62201016	62323707
cg09218480	AX748345	7.16602	1.19428e-12	7.83949e-05	6.57069	0.916923	chr22	38327168	chr17	4385261	4389648
cg21154059	AHNAK	7.166	1.19444e-12	7.84056e-05	5.59765	0.78114	chr17	34040514	chr11	62201016	62323707
cg17140476	AX748345	7.16597	1.19466e-12	7.84202e-05	6.46072	0.901584	chr15	40846280	chr17	4385261	4389648
cg24689379	CCL3	-7.16595	1.19486e-12	7.84334e-05	-6.36254	0.887886	chr6	158309134	chr17	34415602	34417515
cg17666576	AHNAK	7.16593	1.19504e-12	7.84449e-05	6.43838	0.898471	chr16	54970504	chr11	62201016	62323707
cg09117673	CHST2	7.1659	1.19527e-12	7.84599e-05	9.02912	1.26001	chr7	73275311	chr3	142838173	142841800
cg18274619	CHCHD7	7.16587	1.1955e-12	7.8475e-05	4.79584	0.669261	chr3	127494852	chr8	57124245	57131357
cg23357533	PDCD4-AS1	-7.16587	1.19556e-12	7.84791e-05	-3.99009	0.556819	chr13	42044673	chr10	112629626	112631991
cg22593342	SIK1	7.16586	1.19562e-12	7.84834e-05	5.21577	0.727864	chr10	82219410	chr21	44834395	44847008
cg19283264	DUSP2	7.16585	1.1957e-12	7.84886e-05	8.35396	1.1658	chr11	121593838	chr2	96808905	96811179
cg01894436	CHST2	7.16585	1.19571e-12	7.84888e-05	8.30114	1.15843	chr9	137271104	chr3	142838173	142841800
cg24733260	AHNAK	-7.16584	1.19578e-12	7.84939e-05	-5.95595	0.831159	chr7	46692046	chr11	62201016	62323707
cg08390732	CCL3	-7.16583	1.19583e-12	7.8497e-05	-7.07097	0.986761	chr19	30101243	chr17	34415602	34417515
cg07135931	KLF6	-7.16583	1.19588e-12	7.85005e-05	-2.53531	0.353806	chr11	69232813	chr10	3818188	3827473
cg05651496	KLF6	7.16582	1.19592e-12	7.85028e-05	1.53197	0.213789	chr3	186463943	chr10	3818188	3827473
cg24113610	NCR1	-7.16582	1.19592e-12	7.85031e-05	-6.32347	0.882448	chr15	70558813	chr19	55417508	55427508
cg25607824	AX748345	7.16579	1.19621e-12	7.85221e-05	6.36918	0.888831	chr3	16413945	chr17	4385261	4389648
cg22802194	KLF6	7.16578	1.19625e-12	7.85246e-05	1.98252	0.276665	chr2	287359	chr10	3818188	3827473
cg17959631	TNFAIP3	-7.16578	1.19629e-12	7.85271e-05	-4.77696	0.666635	chr7	44189684	chr6	138188351	138204449
cg04581537	SIK1	7.16577	1.19633e-12	7.85299e-05	8.52756	1.19004	chr12	52238169	chr21	44834395	44847008
cg13940459	DUSP2	7.16576	1.19645e-12	7.85377e-05	7.55789	1.05472	chr14	106878186	chr2	96808905	96811179
cg01541570	NCR1	-7.16575	1.19653e-12	7.85426e-05	-7.15067	0.997896	chr10	99168386	chr19	55417508	55427508
cg10041353	DUSP2	-7.16575	1.19654e-12	7.85438e-05	-5.19027	0.724317	chr6	21557585	chr2	96808905	96811179
cg13092901	CRIP1	-7.1657	1.19695e-12	7.85702e-05	-4.48899	0.626455	chr22	50965373	chr14	105952654	105955284
cg00287773	TIPARP	-7.1657	1.19696e-12	7.8571e-05	-7.00675	0.977818	chr5	139594619	chr3	156391024	156424559
cg03601969	SIK1	7.16569	1.19704e-12	7.85763e-05	7.32285	1.02193	chr1	26038036	chr21	44834395	44847008
cg00846270	CHST2	7.16569	1.19705e-12	7.85773e-05	6.22059	0.868107	chr5	149688853	chr3	142838173	142841800
cg10068788	KLF6	-7.16568	1.19714e-12	7.85827e-05	-2.55134	0.35605	chr8	131336410	chr10	3818188	3827473
cg23065934	DUSP2	7.16563	1.19752e-12	7.86082e-05	6.82639	0.952657	chr5	16180266	chr2	96808905	96811179
cg07973146	AHNAK	-7.1656	1.19782e-12	7.86275e-05	-12.2012	1.70275	chr20	18488185	chr11	62201016	62323707
cg22771337	SIK1	-7.16558	1.19793e-12	7.8635e-05	-8.03714	1.12163	chr11	44958890	chr21	44834395	44847008
cg07060233	KLF6	7.16556	1.1981e-12	7.86462e-05	2.72208	0.379883	chr20	44687092	chr10	3818188	3827473
cg15092530	CHST2	-7.16556	1.19813e-12	7.86479e-05	-9.21246	1.28566	chr7	4876714	chr3	142838173	142841800
cg04715649	PIK3R1	7.16551	1.19854e-12	7.86745e-05	4.53872	0.633412	chr14	103416122	chr5	67511548	67597649
cg13942782	DUSP2	-7.16545	1.19906e-12	7.8709e-05	-6.5929	0.920096	chr7	120454411	chr2	96808905	96811179
cg11289039	SERTAD2	-7.16542	1.19932e-12	7.87259e-05	-3.35353	0.468016	chr22	47173716	chr2	64858755	64978139
cg10574939	AHNAK	-7.16537	1.19979e-12	7.8757e-05	-4.53659	0.633128	chr8	12973744	chr11	62201016	62323707
cg04463386	CHST2	-7.16536	1.19983e-12	7.87596e-05	-6.96397	0.971893	chr11	75295186	chr3	142838173	142841800
cg15867711	NCR1	-7.16533	1.20008e-12	7.8776e-05	-11.2055	1.56385	chr2	218014162	chr19	55417508	55427508
cg15916004	FAM63A	-7.16533	1.20013e-12	7.87794e-05	-2.59485	0.362139	chr11	65816646	chr1	150969025	150980851
cg02412399	SERTAD2	7.16532	1.20018e-12	7.87823e-05	4.45854	0.622239	chr5	88307760	chr2	64858755	64978139
cg15352315	KLF6	7.1653	1.20035e-12	7.87935e-05	1.58744	0.221545	chr2	160655036	chr10	3818188	3827473
cg11697103	DUSP2	-7.1653	1.20035e-12	7.87938e-05	-2.95717	0.412707	chrX	153966889	chr2	96808905	96811179
cg00988350	NCR1	-7.16529	1.20039e-12	7.87966e-05	-6.49472	0.906413	chr1	24126048	chr19	55417508	55427508
cg06912304	DUSP2	7.16529	1.20044e-12	7.87993e-05	5.8884	0.821795	chr11	4113452	chr2	96808905	96811179
cg20198627	PDCD4-AS1	-7.16528	1.20052e-12	7.88048e-05	-3.83452	0.535152	chr21	34672140	chr10	112629626	112631991
cg01570297	CHST2	7.16521	1.20114e-12	7.88458e-05	6.05854	0.84555	chr2	238569373	chr3	142838173	142841800
cg12154420	AHNAK	-7.16518	1.20137e-12	7.88604e-05	-6.67395	0.931443	chr8	143671575	chr11	62201016	62323707
cg16766991	FAM63A	7.16514	1.20171e-12	7.88829e-05	4.28215	0.597637	chr10	99658757	chr1	150969025	150980851
cg25315312	ATP2B1	-7.16507	1.20232e-12	7.89229e-05	-2.3142	0.322984	chr7	2020528	chr12	89981828	90103077
cg16864339	TIPARP	-7.16505	1.20244e-12	7.8931e-05	-4.50848	0.629232	chr17	79091952	chr3	156391024	156424559
cg14719951	CHST2	-7.16504	1.20259e-12	7.89406e-05	-5.84779	0.816157	chr18	28622474	chr3	142838173	142841800
cg23247616	TNFAIP3	7.16503	1.20266e-12	7.89456e-05	3.82111	0.533301	chr4	110587195	chr6	138188351	138204449
cg05158757	AHNAK	-7.16501	1.2028e-12	7.89542e-05	-5.74775	0.802197	chr22	39350186	chr11	62201016	62323707
cg18761349	TIPARP	-7.16501	1.2028e-12	7.89547e-05	-5.84782	0.816163	chr1	36949733	chr3	156391024	156424559
cg05893042	SIK1	-7.16499	1.20294e-12	7.89634e-05	-7.89556	1.10196	chr3	17441019	chr21	44834395	44847008
cg08612539	KLF6	-7.16497	1.20318e-12	7.89796e-05	-2.73659	0.381941	chr22	37257124	chr10	3818188	3827473
cg03060036	DUSP2	-7.16496	1.20321e-12	7.89817e-05	-9.56565	1.33506	chr17	40227961	chr2	96808905	96811179
cg06602250	CHST2	-7.16496	1.20327e-12	7.89851e-05	-11.4432	1.59711	chr16	46782317	chr3	142838173	142841800
cg06061483	AHNAK	7.16495	1.20333e-12	7.89894e-05	6.4629	0.902016	chr17	8057770	chr11	62201016	62323707
cg18031663	SIK1	-7.16495	1.20336e-12	7.89911e-05	-9.70656	1.35473	chr12	77456902	chr21	44834395	44847008
cg06674304	KLF6	7.16494	1.20336e-12	7.89914e-05	2.79241	0.389732	chr1	218518408	chr10	3818188	3827473
cg24416961	DUSP2	-7.16494	1.20338e-12	7.89928e-05	-7.82553	1.0922	chr10	92539313	chr2	96808905	96811179
cg25104783	AHNAK	-7.16491	1.20362e-12	7.90084e-05	-4.50311	0.628494	chr12	3155394	chr11	62201016	62323707
cg05615534	KLF6	-7.16489	1.20379e-12	7.90191e-05	-2.61859	0.365475	chr4	173814353	chr10	3818188	3827473
cg02156704	AHNAK	-7.16489	1.20384e-12	7.90228e-05	-6.96704	0.972387	chr8	143995688	chr11	62201016	62323707
cg27519105	AX748345	7.16488	1.20393e-12	7.90286e-05	3.77398	0.526734	chr1	225900175	chr17	4385261	4389648
cg06978539	CHST2	7.16486	1.20407e-12	7.90379e-05	6.6287	0.925168	chr11	6644643	chr3	142838173	142841800
cg04740211	AHNAK	7.16485	1.20415e-12	7.90432e-05	4.18064	0.583492	chr8	49647884	chr11	62201016	62323707
cg26152923	SLC11A2	7.16485	1.20421e-12	7.90469e-05	6.95294	0.970424	chr19	18284120	chr12	51373184	51422349
cg04202267	SIK1	-7.16482	1.20441e-12	7.90599e-05	-5.62404	0.784952	chr2	169431900	chr21	44834395	44847008
cg07843775	TIPARP	-7.16482	1.20443e-12	7.90616e-05	-4.90397	0.684452	chr9	116994116	chr3	156391024	156424559
cg24328152	SIK1	-7.16479	1.20466e-12	7.90762e-05	-7.87624	1.0993	chr8	28965839	chr21	44834395	44847008
cg05172464	KLF6	-7.16477	1.20486e-12	7.90897e-05	-3.16846	0.442228	chr2	109523066	chr10	3818188	3827473
cg17470627	CCL3	-7.16477	1.20488e-12	7.90912e-05	-5.54335	0.773696	chr1	223908491	chr17	34415602	34417515
cg12525025	SERTAD2	-7.16476	1.20495e-12	7.90959e-05	-4.95189	0.691146	chr10	71374139	chr2	64858755	64978139
cg04327799	CHCHD7	7.16472	1.20525e-12	7.91152e-05	2.16497	0.30217	chr21	46937803	chr8	57124245	57131357
cg21072581	CHCHD7	7.16471	1.20538e-12	7.9124e-05	4.89798	0.683626	chr5	156749711	chr8	57124245	57131357
cg02274366	AHNAK	-7.16469	1.2055e-12	7.9132e-05	-5.13062	0.716098	chr6	123154275	chr11	62201016	62323707
cg25436375	TIPARP	-7.16468	1.20559e-12	7.91375e-05	-9.12099	1.27305	chr22	23877425	chr3	156391024	156424559
cg16179664	CHST2	-7.16468	1.20565e-12	7.91412e-05	-5.94053	0.829142	chr10	97192062	chr3	142838173	142841800
cg13765303	DUSP2	7.16465	1.20589e-12	7.91574e-05	11.5858	1.61708	chr3	112931390	chr2	96808905	96811179
cg24859433	RAB11FIP1	7.16464	1.20592e-12	7.91592e-05	3.0588	0.42693	chr6	30720203	chr8	37716136	37756985
cg20083157	SIK1	-7.16463	1.206e-12	7.91645e-05	-6.25405	0.872905	chr5	65234357	chr21	44834395	44847008
cg03278467	AHNAK	-7.16461	1.20618e-12	7.91761e-05	-4.47714	0.624897	chr1	67631521	chr11	62201016	62323707
cg22558361	AHNAK	7.16461	1.20623e-12	7.91794e-05	6.97442	0.973455	chr3	61547348	chr11	62201016	62323707
cg05267292	AHNAK	-7.16461	1.20624e-12	7.91802e-05	-4.92953	0.68804	chr10	3436872	chr11	62201016	62323707
cg22292738	NCR1	-7.1646	1.20631e-12	7.91849e-05	-7.10188	0.991246	chr9	93926074	chr19	55417508	55427508
cg07175635	FAM63A	7.16459	1.20638e-12	7.91896e-05	4.71515	0.658119	chr22	47089857	chr1	150969025	150980851
cg26183708	DUSP2	-7.16458	1.20649e-12	7.91964e-05	-4.50056	0.628168	chr6	30955425	chr2	96808905	96811179
cg11472725	DUSP2	-7.16457	1.20653e-12	7.91996e-05	-5.02036	0.70072	chr6	138938931	chr2	96808905	96811179
cg26188692	DUSP2	-7.16457	1.20656e-12	7.9201e-05	-5.80589	0.810361	chr15	67173012	chr2	96808905	96811179
cg01291375	FOS	-7.16457	1.20657e-12	7.92018e-05	-4.48255	0.625655	chr6	170753313	chr14	75745477	75748933
cg00794971	CHCHD7	7.16454	1.20679e-12	7.92163e-05	7.0691	0.986678	chr15	65175585	chr8	57124245	57131357
cg05019914	KLF6	7.16447	1.20744e-12	7.92593e-05	1.57625	0.22001	chr2	112060570	chr10	3818188	3827473
cg25004840	SIK1	7.16446	1.20748e-12	7.92618e-05	5.0946	0.711094	chr2	235330993	chr21	44834395	44847008
cg13922310	CHCHD7	-7.16446	1.2075e-12	7.92633e-05	-7.74279	1.08072	chr12	56333213	chr8	57124245	57131357
cg25699727	AHNAK	-7.16443	1.20778e-12	7.92814e-05	-5.02522	0.701413	chr3	182850922	chr11	62201016	62323707
cg12803926	CHST2	7.16442	1.20786e-12	7.92863e-05	6.65555	0.928974	chr15	42441017	chr3	142838173	142841800
cg06400095	TIPARP	-7.16441	1.20788e-12	7.92882e-05	-6.06665	0.846775	chr7	150951633	chr3	156391024	156424559
cg00669698	DUSP2	-7.16441	1.20794e-12	7.92918e-05	-8.28459	1.15635	chr9	75572980	chr2	96808905	96811179
cg12526091	DUSP2	-7.1644	1.20799e-12	7.92951e-05	-6.13096	0.855754	chr12	58245042	chr2	96808905	96811179
cg02809333	DUSP2	-7.1644	1.20801e-12	7.92962e-05	-5.37812	0.750673	chr19	2641429	chr2	96808905	96811179
cg25643644	CHST2	7.16439	1.20811e-12	7.93032e-05	4.51719	0.630506	chr11	118210017	chr3	142838173	142841800
cg09988805	FAM63A	-7.16439	1.20813e-12	7.93041e-05	-2.08096	0.290459	chr2	43278552	chr1	150969025	150980851
cg11769163	AHNAK	7.16435	1.2084e-12	7.93219e-05	7.11544	0.993173	chr20	23030102	chr11	62201016	62323707
cg21745899	CHST2	7.16434	1.20849e-12	7.9328e-05	6.87037	0.958968	chr8	119391936	chr3	142838173	142841800
cg16230533	KLF6	-7.16433	1.20861e-12	7.9336e-05	-2.20232	0.3074	chr16	4845066	chr10	3818188	3827473
cg08763102	CHST2	7.16432	1.20867e-12	7.93395e-05	6.58673	0.919379	chr4	3079751	chr3	142838173	142841800
cg07861456	TIPARP	-7.16428	1.20901e-12	7.9362e-05	-2.60357	0.363409	chr16	75654252	chr3	156391024	156424559
cg04404773	SLC45A3	-7.16428	1.20902e-12	7.93628e-05	-10.3357	1.44267	chr3	39217727	chr1	205626979	205649587
cg06811732	AHNAK	-7.16426	1.20918e-12	7.93735e-05	-5.35061	0.746847	chr1	219749669	chr11	62201016	62323707
cg16531578	GPX3	7.16426	1.20921e-12	7.93755e-05	2.51235	0.350678	chr6	42370098	chr5	150400124	150408554
cg06866884	SIK1	7.16425	1.20929e-12	7.93808e-05	6.38594	0.891362	chr4	185202821	chr21	44834395	44847008
cg23118099	DUSP2	7.16422	1.2095e-12	7.93942e-05	6.56823	0.91681	chr11	66463792	chr2	96808905	96811179
cg06643622	AHNAK	-7.16422	1.2095e-12	7.93943e-05	-4.24317	0.592271	chr7	117437223	chr11	62201016	62323707
cg09333299	PDCD4-AS1	7.16422	1.20954e-12	7.9397e-05	3.09021	0.431339	chr6	144462191	chr10	112629626	112631991
cg12777802	KLF6	7.16421	1.20958e-12	7.93998e-05	2.5747	0.359384	chr17	64242575	chr10	3818188	3827473
cg02004171	PIK3R1	7.16421	1.20964e-12	7.94037e-05	3.39741	0.474219	chr15	65580053	chr5	67511548	67597649
cg10164390	CHST2	-7.1642	1.20975e-12	7.94106e-05	-8.98516	1.25418	chr19	8623831	chr3	142838173	142841800
cg19517434	SLC11A2	-7.16418	1.20992e-12	7.94216e-05	-4.73059	0.660311	chr1	35909563	chr12	51373184	51422349
cg17665505	KLF6	-7.16415	1.21015e-12	7.94371e-05	-2.76141	0.385449	chr5	10685203	chr10	3818188	3827473
cg20411403	AHNAK	-7.16414	1.21024e-12	7.94428e-05	-4.24862	0.59304	chr19	32509185	chr11	62201016	62323707
cg21664107	TIPARP	7.16412	1.21038e-12	7.94519e-05	4.437	0.619336	chr8	19314621	chr3	156391024	156424559
cg09139085	KLF6	-7.16411	1.21045e-12	7.94564e-05	-2.68362	0.374591	chr16	56370568	chr10	3818188	3827473
cg26477360	DUSP2	-7.16409	1.21065e-12	7.94695e-05	-6.06096	0.846019	chr9	130660787	chr2	96808905	96811179
cg21126847	SIK1	-7.16408	1.21072e-12	7.94743e-05	-7.46213	1.0416	chr15	55550746	chr21	44834395	44847008
cg27576584	NCR1	-7.16408	1.21076e-12	7.94771e-05	-6.50747	0.908347	chr6	24365046	chr19	55417508	55427508
cg25131922	CHST2	-7.16408	1.21076e-12	7.94773e-05	-9.69964	1.35393	chr1	68698529	chr3	142838173	142841800
cg25330245	SIK1	-7.16407	1.21084e-12	7.94822e-05	-7.2383	1.01036	chr14	77502845	chr21	44834395	44847008
cg24687805	SIK1	-7.16405	1.21095e-12	7.94894e-05	-6.9021	0.963435	chr15	55513621	chr21	44834395	44847008
cg15794638	CHST2	7.16404	1.2111e-12	7.9499e-05	6.21248	0.867176	chr16	49722796	chr3	142838173	142841800
cg10592478	CCL3	7.16401	1.21134e-12	7.95148e-05	5.88013	0.820788	chr12	53612641	chr17	34415602	34417515
cg05631194	KLF6	-7.16396	1.21172e-12	7.95403e-05	-1.78759	0.249526	chr6	31146417	chr10	3818188	3827473
cg24418581	AHNAK	-7.16394	1.21194e-12	7.95543e-05	-4.03483	0.563214	chr5	124703928	chr11	62201016	62323707
cg12016495	AX748345	7.16393	1.21201e-12	7.9559e-05	5.95499	0.831246	chr16	17162569	chr17	4385261	4389648
cg07487751	SIK1	-7.16391	1.21223e-12	7.95732e-05	-8.92447	1.24575	chr6	157982145	chr21	44834395	44847008
cg25088079	TMEM2	7.1639	1.21227e-12	7.95758e-05	2.69579	0.376302	chr14	22897135	chr9	74298282	74431606
cg10718885	AHNAK	-7.16388	1.21241e-12	7.95852e-05	-5.18524	0.723803	chr3	15671452	chr11	62201016	62323707
cg00293362	AHNAK	-7.16387	1.21249e-12	7.95904e-05	-5.45047	0.760827	chr22	17413553	chr11	62201016	62323707
cg21160594	AHNAK	-7.16386	1.21265e-12	7.9601e-05	-5.38052	0.751065	chr15	80236283	chr11	62201016	62323707
cg17719126	PIK3R1	7.16385	1.21272e-12	7.96057e-05	4.87106	0.67995	chr6	33383819	chr5	67511548	67597649
cg03739177	CHST2	-7.16384	1.21281e-12	7.96114e-05	-5.3171	0.742213	chr17	27889826	chr3	142838173	142841800
cg04686481	KLF6	-7.16384	1.21282e-12	7.96119e-05	-2.343	0.327059	chr2	178787069	chr10	3818188	3827473
cg13696154	CCL3	7.1638	1.21316e-12	7.96348e-05	5.83094	0.813945	chr16	4127386	chr17	34415602	34417515
cg13887578	SLC11A2	-7.16379	1.21321e-12	7.96381e-05	-6.32212	0.882511	chr14	22987657	chr12	51373184	51422349
cg15844093	CHST2	7.16379	1.21322e-12	7.96385e-05	6.69588	0.934684	chr4	123541287	chr3	142838173	142841800
cg15973607	TIPARP	-7.16378	1.21329e-12	7.96428e-05	-4.12208	0.575405	chr5	96159726	chr3	156391024	156424559
cg18691626	AHNAK	-7.16378	1.21333e-12	7.96454e-05	-7.26567	1.01422	chr1	50571884	chr11	62201016	62323707
cg02935272	DUSP2	-7.16377	1.21339e-12	7.96498e-05	-7.68932	1.07336	chr18	3067385	chr2	96808905	96811179
cg12189559	FAM63A	-7.16376	1.21345e-12	7.96535e-05	-2.44704	0.341586	chr4	154036211	chr1	150969025	150980851
cg04880086	FAM63A	7.16375	1.21353e-12	7.9659e-05	4.05946	0.566667	chr22	33019617	chr1	150969025	150980851
cg16988611	SIK1	7.16375	1.21354e-12	7.96595e-05	6.02234	0.840669	chr10	82224946	chr21	44834395	44847008
cg15006453	DUSP2	-7.16372	1.21379e-12	7.96756e-05	-6.61957	0.92404	chr3	49908706	chr2	96808905	96811179
cg09919577	NCR1	7.16372	1.21381e-12	7.96769e-05	5.6554	0.78945	chr12	124416666	chr19	55417508	55427508
cg08738297	ATP2B1	-7.16368	1.21416e-12	7.97003e-05	-2.479	0.346051	chr7	144539618	chr12	89981828	90103077
cg11441617	AX748345	7.16364	1.21453e-12	7.97242e-05	8.23314	1.1493	chr19	54646104	chr17	4385261	4389648
cg26582375	FAM63A	7.16355	1.21526e-12	7.97726e-05	3.42275	0.477801	chr4	4639639	chr1	150969025	150980851
cg14334587	NCR1	7.16355	1.21526e-12	7.97727e-05	7.28247	1.0166	chr17	76254353	chr19	55417508	55427508
cg03108539	PIK3R1	7.16353	1.21543e-12	7.97836e-05	4.23121	0.59066	chr14	68746051	chr5	67511548	67597649
cg23296747	FAM63A	7.16352	1.21554e-12	7.97905e-05	3.68575	0.514517	chr2	219851835	chr1	150969025	150980851
cg26212420	DUSP2	-7.16352	1.21554e-12	7.9791e-05	-6.71872	0.937908	chr14	75033387	chr2	96808905	96811179
cg15321363	AHNAK	-7.16351	1.21566e-12	7.97986e-05	-6.6177	0.923807	chr17	77669181	chr11	62201016	62323707
cg13412579	CHST2	-7.16348	1.21591e-12	7.98148e-05	-5.45133	0.760989	chr12	116398830	chr3	142838173	142841800
cg04529938	TNFSF14	7.16347	1.21599e-12	7.98201e-05	3.95721	0.552416	chr17	73084494	chr19	6663148	6670599
cg21579790	DUSP2	-7.16346	1.21603e-12	7.98232e-05	-4.99181	0.696843	chr8	18577100	chr2	96808905	96811179
cg11613272	DUSP2	-7.16343	1.21632e-12	7.98418e-05	-6.67236	0.931448	chr8	124115951	chr2	96808905	96811179
cg11051843	KLF6	7.16343	1.21633e-12	7.98429e-05	3.74503	0.522798	chr7	80548695	chr10	3818188	3827473
cg27549013	DUSP2	-7.16343	1.21634e-12	7.98433e-05	-7.35138	1.02624	chr5	149927941	chr2	96808905	96811179
cg15436480	AHNAK	-7.16341	1.21647e-12	7.9852e-05	-5.15361	0.719436	chr1	33738213	chr11	62201016	62323707
cg11947857	KLF6	-7.16338	1.21672e-12	7.98679e-05	-2.7305	0.381175	chr19	1411919	chr10	3818188	3827473
cg04351062	KLF6	7.16337	1.21684e-12	7.98762e-05	2.10504	0.293862	chr12	24717058	chr10	3818188	3827473
cg05305668	AHNAK	-7.16336	1.21687e-12	7.98781e-05	-3.68886	0.514962	chr12	76659808	chr11	62201016	62323707
cg19037310	FAM63A	-7.16335	1.21701e-12	7.9887e-05	-2.75732	0.38492	chr7	1546068	chr1	150969025	150980851
cg15235467	DUSP2	-7.16334	1.21711e-12	7.98939e-05	-5.39839	0.753614	chr11	69777355	chr2	96808905	96811179
cg24984452	PIK3R1	7.16333	1.21714e-12	7.98959e-05	2.18993	0.305714	chr1	95261186	chr5	67511548	67597649
cg01387036	CHCHD7	7.16333	1.21718e-12	7.98982e-05	6.3275	0.883319	chr17	32690255	chr8	57124245	57131357
cg06176111	DUSP2	-7.16329	1.21754e-12	7.99221e-05	-6.63419	0.926138	chr4	90674837	chr2	96808905	96811179
cg16814786	AHNAK	7.16327	1.21765e-12	7.99295e-05	3.38808	0.472979	chr10	51575763	chr11	62201016	62323707
cg07528283	PIK3R1	7.16327	1.21767e-12	7.99303e-05	2.89727	0.404461	chr3	133285996	chr5	67511548	67597649
cg06097236	DUSP2	-7.16327	1.2177e-12	7.99326e-05	-7.76266	1.08368	chr5	142602326	chr2	96808905	96811179
cg04804592	KLF6	-7.16322	1.21808e-12	7.99577e-05	-2.53681	0.354144	chr4	15329727	chr10	3818188	3827473
cg25124943	DUSP2	7.16322	1.21814e-12	7.99613e-05	7.15095	0.998287	chr10	4117248	chr2	96808905	96811179
cg26245420	SLC11A2	-7.16322	1.21814e-12	7.99617e-05	-5.53122	0.77217	chr22	37696724	chr12	51373184	51422349
cg17875483	FAM63A	-7.16321	1.21819e-12	7.9965e-05	-3.32677	0.464424	chr15	47476436	chr1	150969025	150980851
cg08894131	CHST2	7.16321	1.2182e-12	7.99651e-05	10.2164	1.42624	chr1	147231061	chr3	142838173	142841800
cg05034443	AHNAK	7.1632	1.21826e-12	7.99693e-05	6.86317	0.958115	chr3	160822717	chr11	62201016	62323707
cg18359017	DUSP2	-7.16319	1.2184e-12	7.99782e-05	-5.32949	0.744011	chr11	5538958	chr2	96808905	96811179
cg26542792	CHCHD7	7.16315	1.21873e-12	8.00003e-05	5.80794	0.810808	chr12	52603567	chr8	57124245	57131357
cg00450651	HSD17B8	7.16314	1.21876e-12	8.00021e-05	2.79639	0.390386	chr5	139485902	chr6	33172419	33174608
cg22063022	SERTAD2	-7.16313	1.21888e-12	8.00097e-05	-4.61338	0.644045	chr1	84768775	chr2	64858755	64978139
cg14401466	FAM63A	-7.16312	1.21896e-12	8.00151e-05	-3.64733	0.509181	chr5	166405523	chr1	150969025	150980851
cg05264510	AHNAK	7.16312	1.21896e-12	8.00153e-05	7.67294	1.07117	chr19	54023915	chr11	62201016	62323707
cg17856981	CHST2	-7.16312	1.21899e-12	8.00174e-05	-5.3213	0.742874	chr10	98744464	chr3	142838173	142841800
cg11398731	NCR1	-7.16311	1.21909e-12	8.00239e-05	-8.05245	1.12416	chr4	146547003	chr19	55417508	55427508
cg09119668	KLF6	-7.1631	1.21911e-12	8.00254e-05	-2.70384	0.377468	chr12	118491265	chr10	3818188	3827473
cg22914595	DUSP2	-7.16308	1.21935e-12	8.00409e-05	-6.83183	0.953757	chr8	144462127	chr2	96808905	96811179
cg06784574	TIPARP	-7.16307	1.21937e-12	8.00423e-05	-4.59555	0.641561	chr16	46745827	chr3	156391024	156424559
cg12957036	DUSP2	7.16305	1.21958e-12	8.00559e-05	4.1084	0.573554	chr4	71479542	chr2	96808905	96811179
cg06834005	DUSP2	-7.16303	1.2197e-12	8.00641e-05	-5.3488	0.746722	chr10	22499738	chr2	96808905	96811179
cg25549791	DUSP2	-7.16303	1.21971e-12	8.00646e-05	-5.83322	0.814351	chr1	24126230	chr2	96808905	96811179
cg00683371	PIK3R1	7.16303	1.21972e-12	8.00652e-05	3.27482	0.457184	chr3	183633300	chr5	67511548	67597649
cg16189834	AHNAK	-7.16303	1.21973e-12	8.00656e-05	-6.46247	0.902198	chr22	37266498	chr11	62201016	62323707
cg24300644	AHNAK	-7.16302	1.21986e-12	8.00743e-05	-6.51736	0.909862	chr4	159960791	chr11	62201016	62323707
cg03785426	CHST2	-7.16298	1.22013e-12	8.00923e-05	-7.25225	1.01246	chr12	124419970	chr3	142838173	142841800
cg02626447	KLF6	-7.16298	1.22019e-12	8.00961e-05	-2.3879	0.333367	chr2	135262278	chr10	3818188	3827473
cg21007852	NCR1	7.16296	1.22032e-12	8.01047e-05	7.19476	1.00444	chr7	27203546	chr19	55417508	55427508
cg07227625	AHNAK	-7.16292	1.22065e-12	8.01261e-05	-4.1891	0.584831	chr2	218392475	chr11	62201016	62323707
cg04679384	DUSP2	7.16292	1.22065e-12	8.01264e-05	9.49543	1.32564	chr15	54270661	chr2	96808905	96811179
cg07008355	PIK3R1	7.16292	1.22071e-12	8.01301e-05	4.83116	0.674468	chr11	1509062	chr5	67511548	67597649
cg10663751	SLC11A2	7.16292	1.22073e-12	8.01313e-05	6.01096	0.839178	chr1	27952048	chr12	51373184	51422349
cg19249280	KLF6	-7.16291	1.22076e-12	8.01333e-05	-2.35284	0.328476	chr7	151148947	chr10	3818188	3827473
cg24467291	FAM63A	-7.16291	1.2208e-12	8.01363e-05	-4.69222	0.655073	chr12	122907814	chr1	150969025	150980851	Tissue, age, Incident COPD, C-reactive protein (CRP) levels
cg16754327	AHNAK	-7.1629	1.22088e-12	8.01414e-05	-7.47114	1.04303	chr10	31548336	chr11	62201016	62323707
cg14495953	NCR1	-7.16289	1.22095e-12	8.01461e-05	-6.68294	0.932994	chr18	24284634	chr19	55417508	55427508
cg06864186	LAIR1	7.16288	1.221e-12	8.01494e-05	4.61593	0.644424	chr10	90430556	chr19	54865362	54882165
cg00202522	SLC11A2	7.16288	1.22107e-12	8.01537e-05	4.48127	0.625625	chr1	156127527	chr12	51373184	51422349
cg07484528	NCR1	-7.16287	1.2211e-12	8.0156e-05	-4.79541	0.669482	chr10	32233514	chr19	55417508	55427508
cg27058988	KLF6	-7.16286	1.22124e-12	8.0165e-05	-2.24417	0.313306	chr15	67200879	chr10	3818188	3827473
cg13096701	CCL3	-7.16283	1.22146e-12	8.01791e-05	-6.32376	0.882857	chr4	160188727	chr17	34415602	34417515
cg18584387	LAIR1	7.1628	1.22169e-12	8.01944e-05	11.7014	1.63364	chr12	4384879	chr19	54865362	54882165
cg01394102	SIK1	7.16276	1.22209e-12	8.02204e-05	5.60146	0.782025	chr4	2174605	chr21	44834395	44847008
cg13828392	SIK1	-7.16274	1.22228e-12	8.02329e-05	-10.3821	1.44946	chr4	186272061	chr21	44834395	44847008
cg18998911	AHNAK	7.16272	1.2224e-12	8.02413e-05	2.73714	0.382137	chr3	111718245	chr11	62201016	62323707
cg09286412	TNFAIP3	7.16272	1.22243e-12	8.0243e-05	4.55645	0.636134	chr12	31960721	chr6	138188351	138204449
cg08178886	TNFAIP3	7.16271	1.22248e-12	8.02465e-05	3.51388	0.49058	chr3	112186572	chr6	138188351	138204449
cg13197072	FAM63A	7.16271	1.2225e-12	8.02476e-05	3.61413	0.504576	chr8	140674040	chr1	150969025	150980851
cg24662823	SLC11A2	-7.16271	1.22254e-12	8.02503e-05	-4.00326	0.558903	chr11	128350635	chr12	51373184	51422349
cg06477303	KLF6	-7.1627	1.22256e-12	8.02513e-05	-2.63138	0.367372	chr3	124750981	chr10	3818188	3827473
cg21505923	DUSP2	7.16267	1.22282e-12	8.02685e-05	6.65784	0.929518	chr3	72226668	chr2	96808905	96811179
cg12548454	DUSP2	7.16267	1.22288e-12	8.02728e-05	7.0546	0.984913	chr9	80911457	chr2	96808905	96811179
cg24448013	CRIP1	-7.16265	1.22303e-12	8.02827e-05	-6.05199	0.844938	chr1	24126076	chr14	105952654	105955284
cg07307844	DUSP2	7.16265	1.22304e-12	8.02829e-05	5.66277	0.790597	chr1	25318459	chr2	96808905	96811179
cg23317287	SIK1	-7.16263	1.22315e-12	8.02905e-05	-3.81746	0.532969	chr12	50093354	chr21	44834395	44847008
cg24774357	TIPARP	7.16259	1.22356e-12	8.03172e-05	3.40608	0.475538	chr14	77504364	chr3	156391024	156424559
cg10966830	DUSP2	-7.16258	1.22359e-12	8.03195e-05	-6.68424	0.933217	chr4	115280987	chr2	96808905	96811179
cg08700896	CHCHD7	7.16257	1.2237e-12	8.03267e-05	3.57155	0.498641	chr13	36921853	chr8	57124245	57131357
cg17625936	KLF6	-7.16256	1.22376e-12	8.03302e-05	-2.87827	0.401849	chr17	26817775	chr10	3818188	3827473
cg11810463	SIK1	-7.16255	1.22388e-12	8.03384e-05	-9.44884	1.3192	chr1	17349686	chr21	44834395	44847008
cg02688752	DUSP2	7.16254	1.22393e-12	8.03418e-05	13.3745	1.86728	chr5	76115309	chr2	96808905	96811179
cg06271561	SERTAD2	7.16254	1.22394e-12	8.03424e-05	3.93183	0.548943	chr15	85359854	chr2	64858755	64978139
cg09557913	DUSP2	7.16253	1.22405e-12	8.03493e-05	4.5437	0.634371	chr12	122986083	chr2	96808905	96811179
cg27624141	CHST2	-7.16252	1.22412e-12	8.03539e-05	-6.32719	0.883374	chr11	68096153	chr3	142838173	142841800
cg19026692	SIK1	-7.16252	1.22412e-12	8.03542e-05	-9.4443	1.31857	chr2	168947421	chr21	44834395	44847008
cg01719995	AHNAK	7.16246	1.22466e-12	8.03892e-05	3.46251	0.483424	chr4	144104893	chr11	62201016	62323707
cg22432250	CHST2	7.16246	1.2247e-12	8.03922e-05	6.69796	0.935149	chr1	218661554	chr3	142838173	142841800
cg10485057	PIK3R1	7.16245	1.22474e-12	8.03944e-05	3.75297	0.523979	chr8	9640656	chr5	67511548	67597649
cg20222843	DUSP2	-7.16242	1.22504e-12	8.04144e-05	-6.51095	0.909044	chr17	32579518	chr2	96808905	96811179
cg14132022	DUSP2	-7.16241	1.2251e-12	8.04185e-05	-5.40725	0.754949	chr8	75193748	chr2	96808905	96811179
cg14515614	DUSP2	-7.1624	1.22515e-12	8.04214e-05	-8.25027	1.15189	chr9	116969440	chr2	96808905	96811179
cg00072675	SERTAD2	7.16234	1.22571e-12	8.04585e-05	4.48146	0.625697	chr1	56942628	chr2	64858755	64978139
cg13719243	AHNAK	7.16232	1.22584e-12	8.0467e-05	6.2253	0.869173	chr10	52750743	chr11	62201016	62323707
cg19790020	TIPARP	-7.1623	1.22607e-12	8.04819e-05	-4.91051	0.685605	chr6	14305633	chr3	156391024	156424559
cg14446406	TIPARP	-7.16229	1.22613e-12	8.04858e-05	-4.89911	0.684014	chr9	93919335	chr3	156391024	156424559
cg14381562	NCR1	-7.16227	1.2263e-12	8.04972e-05	-8.60497	1.20143	chr22	44366090	chr19	55417508	55427508
cg01735410	AHNAK	-7.16224	1.22653e-12	8.05124e-05	-3.86373	0.539458	chr16	58888325	chr11	62201016	62323707
cg03320773	AHNAK	7.1622	1.22691e-12	8.05369e-05	8.18656	1.14302	chr21	33245468	chr11	62201016	62323707
cg20524416	DUSP2	-7.16216	1.22726e-12	8.056e-05	-8.80135	1.22887	chr21	16376524	chr2	96808905	96811179
cg14145537	DUSP2	7.16216	1.22728e-12	8.05613e-05	8.74306	1.22073	chr20	272477	chr2	96808905	96811179
cg19501502	CCL3	-7.16216	1.22729e-12	8.05619e-05	-6.43486	0.898452	chr10	12401458	chr17	34415602	34417515
cg12520670	SERTAD2	-7.16211	1.22771e-12	8.05898e-05	-3.74665	0.523121	chr9	37374920	chr2	64858755	64978139
cg20477294	AHNAK	7.16208	1.22791e-12	8.06031e-05	3.09062	0.431525	chr12	8189874	chr11	62201016	62323707
cg16984553	DUSP2	7.16207	1.22805e-12	8.06121e-05	12.5902	1.7579	chr6	3456062	chr2	96808905	96811179
cg09891341	KLF6	-7.16207	1.22808e-12	8.0614e-05	-3.07709	0.429638	chr7	138619424	chr10	3818188	3827473
cg09368035	AHNAK	7.16205	1.22819e-12	8.06209e-05	3.03937	0.424371	chrX	39943369	chr11	62201016	62323707
cg12491788	KLF6	-7.16201	1.22858e-12	8.06464e-05	-2.78148	0.388366	chr3	186358162	chr10	3818188	3827473
cg00342684	SERTAD2	-7.16201	1.22858e-12	8.06467e-05	-5.85082	0.816925	chr17	34128661	chr2	64858755	64978139
cg24704287	SLC11A2	7.162	1.22862e-12	8.06495e-05	2.55233	0.356371	chr19	13951481	chr12	51373184	51422349
cg15438734	CCL3	-7.162	1.22864e-12	8.06504e-05	-6.62254	0.924677	chr10	77811027	chr17	34415602	34417515
cg16674267	CHST2	7.16198	1.22878e-12	8.06599e-05	7.67989	1.07231	chr19	2537741	chr3	142838173	142841800
cg26654217	AHNAK	-7.16198	1.22886e-12	8.0665e-05	-8.64081	1.20648	chr3	174358461	chr11	62201016	62323707
cg14537588	AX748345	7.16197	1.22892e-12	8.06689e-05	5.64364	0.788002	chr7	43909616	chr17	4385261	4389648
cg26416040	DUSP2	7.16192	1.22937e-12	8.06984e-05	6.90888	0.964669	chr3	131100199	chr2	96808905	96811179
cg24728803	DUSP2	7.16189	1.22959e-12	8.07133e-05	3.72084	0.519533	chr14	99742268	chr2	96808905	96811179
cg08579408	DUSP2	-7.16186	1.2299e-12	8.07334e-05	-6.40821	0.89477	chr8	39750138	chr2	96808905	96811179
cg26031637	TIPARP	-7.16185	1.22999e-12	8.07391e-05	-4.41821	0.61691	chr14	73048259	chr3	156391024	156424559
cg02647181	CCL3	-7.16183	1.23009e-12	8.0746e-05	-4.95569	0.691958	chr9	71161608	chr17	34415602	34417515
cg11264678	CRIP1	7.16183	1.23014e-12	8.07494e-05	4.35572	0.608185	chr17	40466210	chr14	105952654	105955284
cg04576377	TIPARP	-7.16182	1.23022e-12	8.07542e-05	-5.43814	0.759324	chr7	73769375	chr3	156391024	156424559
cg26001056	PIK3R1	7.16181	1.23027e-12	8.07579e-05	2.41995	0.337896	chr15	85947615	chr5	67511548	67597649
cg14034876	AHNAK	-7.1618	1.23035e-12	8.07626e-05	-5.49719	0.767571	chr3	41209714	chr11	62201016	62323707
cg05676613	KLF6	-7.1618	1.23036e-12	8.07636e-05	-2.25612	0.315022	chr12	7173728	chr10	3818188	3827473
cg01802444	DUSP2	-7.16176	1.23072e-12	8.07875e-05	-6.27198	0.875759	chr20	34981244	chr2	96808905	96811179
cg12149991	AHNAK	-7.16174	1.23087e-12	8.07968e-05	-4.04309	0.56454	chr4	24967972	chr11	62201016	62323707
cg00347818	CHST2	7.16174	1.23095e-12	8.08022e-05	5.60213	0.782231	chr8	130692530	chr3	142838173	142841800
cg01489225	SIK1	-7.16173	1.23101e-12	8.08061e-05	-7.19746	1.00499	chr2	128458328	chr21	44834395	44847008
cg05197971	CLASP1	-7.16171	1.23114e-12	8.08146e-05	-4.35646	0.608299	chr19	10626457	chr2	122095352	122407163
cg07714085	CHCHD7	7.16171	1.2312e-12	8.08189e-05	5.40094	0.754141	chr2	46424852	chr8	57124245	57131357
cg00381298	SIK1	-7.16168	1.23143e-12	8.08335e-05	-6.9791	0.974507	chr3	187958283	chr21	44834395	44847008
cg06616903	KLF6	-7.16168	1.23145e-12	8.08353e-05	-2.37329	0.331388	chr1	172788029	chr10	3818188	3827473
cg08261634	DUSP2	7.16165	1.23166e-12	8.08487e-05	4.2323	0.590966	chr16	23863500	chr2	96808905	96811179
cg11441379	DUSP2	7.16165	1.23169e-12	8.08507e-05	9.93702	1.38753	chr12	63026424	chr2	96808905	96811179
cg21512270	KLF6	-7.16165	1.2317e-12	8.08516e-05	-2.5847	0.360908	chr3	182459690	chr10	3818188	3827473
cg02871707	FAM63A	-7.16164	1.2318e-12	8.08583e-05	-5.18347	0.723783	chr11	2012411	chr1	150969025	150980851
cg02431308	CHCHD7	7.16162	1.23198e-12	8.08698e-05	3.83146	0.534999	chr3	46228491	chr8	57124245	57131357
cg22776425	CHST2	-7.1616	1.23211e-12	8.08783e-05	-6.07164	0.847805	chr6	147235255	chr3	142838173	142841800
cg15934804	KLF6	7.1616	1.23212e-12	8.08788e-05	2.56799	0.358577	chr7	2672400	chr10	3818188	3827473
cg18118442	DUSP2	-7.16156	1.23243e-12	8.08994e-05	-5.63668	0.787073	chr16	81803613	chr2	96808905	96811179
cg15359788	DUSP2	7.16156	1.23249e-12	8.09036e-05	6.85684	0.957451	chr12	93403917	chr2	96808905	96811179
cg27646412	DUSP2	-7.16155	1.23257e-12	8.09084e-05	-5.25672	0.73402	chr10	77501817	chr2	96808905	96811179
cg01755037	DUSP2	-7.16155	1.23258e-12	8.09094e-05	-5.07567	0.708739	chr1	170492043	chr2	96808905	96811179
cg16679797	AHNAK	7.16155	1.2326e-12	8.09104e-05	4.3637	0.609324	chr9	92124220	chr11	62201016	62323707
cg25729195	CHST2	7.16154	1.23263e-12	8.09125e-05	6.45005	0.90065	chr1	17520216	chr3	142838173	142841800
cg06620837	AHNAK	7.16153	1.23274e-12	8.09199e-05	8.82098	1.23172	chr2	70485756	chr11	62201016	62323707
cg23765993	AHNAK	-7.16152	1.23282e-12	8.09248e-05	-4.08656	0.570627	chr20	44176029	chr11	62201016	62323707
cg03535447	SIK1	7.16151	1.23293e-12	8.09322e-05	7.26503	1.01445	chr10	30478412	chr21	44834395	44847008
cg10290764	AHNAK	7.1615	1.23302e-12	8.09384e-05	7.44848	1.04007	chr8	4849399	chr11	62201016	62323707
cg02597936	DUSP2	-7.16149	1.2331e-12	8.09437e-05	-8.12485	1.13452	chr10	93350305	chr2	96808905	96811179
cg03140714	DUSP2	-7.16147	1.23326e-12	8.09538e-05	-7.3853	1.03126	chr17	41026655	chr2	96808905	96811179
cg18629123	DUSP2	-7.16145	1.23341e-12	8.09639e-05	-7.27811	1.01629	chr4	1786322	chr2	96808905	96811179
cg09171833	FAM63A	7.16144	1.23355e-12	8.09732e-05	3.92372	0.547896	chr2	28829336	chr1	150969025	150980851
cg12282777	AHNAK	-7.16143	1.23357e-12	8.09744e-05	-7.38575	1.03132	chr15	74203067	chr11	62201016	62323707
cg02025181	PIK3R1	7.16142	1.23367e-12	8.0981e-05	3.52072	0.491623	chr1	94174908	chr5	67511548	67597649
cg05429515	KLF6	-7.16139	1.23394e-12	8.09987e-05	-2.70344	0.377502	chr3	69355756	chr10	3818188	3827473
cg16676993	KLF6	-7.16139	1.23397e-12	8.10003e-05	-2.71542	0.379175	chr22	33505939	chr10	3818188	3827473
cg09175873	TNFAIP3	7.16138	1.23406e-12	8.10064e-05	5.29133	0.738871	chr8	67624612	chr6	138188351	138204449
cg03456938	DUSP2	7.16137	1.23415e-12	8.10125e-05	7.46412	1.04228	chr16	67197084	chr2	96808905	96811179
cg06481122	KLF6	7.16135	1.23429e-12	8.10213e-05	2.89249	0.403903	chr15	37403088	chr10	3818188	3827473
cg02244309	CHCHD7	7.16135	1.23433e-12	8.10241e-05	4.95818	0.692353	chr17	80403126	chr8	57124245	57131357
cg12312252	SIK1	-7.16135	1.23434e-12	8.10247e-05	-7.5759	1.05789	chr20	37465830	chr21	44834395	44847008
cg11277907	CHST2	-7.16134	1.23441e-12	8.10295e-05	-6.61291	0.923418	chr20	40196338	chr3	142838173	142841800
cg14578500	AHNAK	-7.16134	1.23441e-12	8.10297e-05	-7.10545	0.992196	chr17	43191793	chr11	62201016	62323707
cg21357465	SIK1	-7.16133	1.23448e-12	8.10342e-05	-7.42416	1.0367	chr16	30367279	chr21	44834395	44847008
cg21988302	DUSP2	-7.16133	1.2345e-12	8.10354e-05	-6.1145	0.853822	chr10	11714128	chr2	96808905	96811179
cg18772205	TNFAIP3	7.16132	1.23455e-12	8.10384e-05	3.30035	0.460857	chr3	183236384	chr6	138188351	138204449
cg03226737	DUSP2	7.16131	1.23465e-12	8.10452e-05	4.38685	0.612577	chr11	7273049	chr2	96808905	96811179
cg13350535	CCL3	-7.16128	1.23493e-12	8.10634e-05	-7.73486	1.08009	chr1	116829420	chr17	34415602	34417515
cg26697117	PIK3R1	7.16128	1.23493e-12	8.10638e-05	4.81521	0.672396	chr17	3820518	chr5	67511548	67597649
cg16185457	AHNAK	-7.16126	1.23511e-12	8.10751e-05	-4.46167	0.623029	chr2	28200724	chr11	62201016	62323707
cg10621390	CHST2	7.16124	1.23523e-12	8.10834e-05	5.33584	0.7451	chr2	112253380	chr3	142838173	142841800
cg10691246	TIPARP	-7.16121	1.23555e-12	8.11042e-05	-6.30593	0.880568	chr1	49145157	chr3	156391024	156424559
cg08185241	TNFAIP3	7.16119	1.23566e-12	8.11112e-05	2.31662	0.323496	chr1	209848864	chr6	138188351	138204449
cg27617054	DUSP2	-7.16119	1.23568e-12	8.11128e-05	-5.50621	0.768896	chr7	142574734	chr2	96808905	96811179
cg02161940	AHNAK	-7.16116	1.23592e-12	8.11285e-05	-5.35032	0.74713	chr3	16459007	chr11	62201016	62323707
cg04966774	AHNAK	-7.16114	1.2361e-12	8.11402e-05	-4.15417	0.580099	chr20	35483358	chr11	62201016	62323707
cg04508331	DUSP2	-7.16114	1.23613e-12	8.11425e-05	-8.49082	1.18568	chr10	61460889	chr2	96808905	96811179
cg24023860	KLF6	-7.16112	1.23628e-12	8.11519e-05	-2.13007	0.297449	chr20	2275294	chr10	3818188	3827473
cg17739917	NCR1	7.1611	1.23644e-12	8.1163e-05	2.78018	0.388233	chr17	38477572	chr19	55417508	55427508
cg24644605	AHNAK	-7.16108	1.23664e-12	8.11758e-05	-4.9739	0.694575	chr4	40944984	chr11	62201016	62323707
cg24874602	AHNAK	-7.16108	1.23665e-12	8.11767e-05	-6.71704	0.937992	chr4	16960938	chr11	62201016	62323707
cg12588233	AHNAK	7.16108	1.23669e-12	8.11794e-05	4.38764	0.612707	chr14	67709266	chr11	62201016	62323707
cg01647693	AHNAK	-7.16107	1.23676e-12	8.11838e-05	-3.39253	0.473746	chr8	143513441	chr11	62201016	62323707
cg24646445	DUSP2	-7.16105	1.23692e-12	8.11942e-05	-6.63892	0.927088	chr1	22584682	chr2	96808905	96811179
cg24102458	SLC11A2	-7.161	1.23737e-12	8.12238e-05	-4.95775	0.692326	chr2	204595817	chr12	51373184	51422349
cg24787755	TIPARP	7.16097	1.23757e-12	8.1237e-05	4.81798	0.67281	chr10	94451016	chr3	156391024	156424559
cg22448068	NCR1	-7.16094	1.23787e-12	8.12567e-05	-6.34185	0.885617	chr14	74296334	chr19	55417508	55427508
cg02843500	SLC11A2	7.16094	1.23791e-12	8.12591e-05	7.83268	1.09381	chr16	31501866	chr12	51373184	51422349
cg19253785	DUSP2	-7.16092	1.23805e-12	8.12681e-05	-6.52561	0.91128	chr10	102130371	chr2	96808905	96811179
cg15686608	DUSP2	7.1609	1.23823e-12	8.12804e-05	8.06482	1.12623	chr9	124461008	chr2	96808905	96811179
cg17123970	TNFAIP3	-7.16088	1.23841e-12	8.12922e-05	-4.0598	0.566942	chr8	38635420	chr6	138188351	138204449	eosinophilia, C-reactive protein (CRP) levels
cg02183025	TNFAIP3	7.16088	1.23842e-12	8.12928e-05	7.91433	1.10522	chr2	45159504	chr6	138188351	138204449
cg10493058	CHCHD7	7.16087	1.23849e-12	8.12976e-05	5.46018	0.762503	chr2	8686931	chr8	57124245	57131357
cg15182508	DUSP2	7.16085	1.2387e-12	8.13107e-05	7.45441	1.041	chr16	6069666	chr2	96808905	96811179
cg08454253	FAM63A	7.16083	1.23881e-12	8.13179e-05	3.37962	0.471959	chr2	122579259	chr1	150969025	150980851
cg07760161	CHST2	7.16081	1.23901e-12	8.13316e-05	7.32634	1.02312	chr17	7588378	chr3	142838173	142841800
cg21995800	NCR1	7.16079	1.23915e-12	8.13407e-05	4.1208	0.575467	chr1	111984376	chr19	55417508	55427508
cg07526763	DUSP2	7.16079	1.23922e-12	8.13453e-05	10.8708	1.51809	chr9	140485720	chr2	96808905	96811179
cg07517675	AX748345	-7.16077	1.23939e-12	8.13564e-05	-4.77617	0.666991	chr14	24080080	chr17	4385261	4389648
cg20449685	KLF6	7.16075	1.23951e-12	8.13645e-05	1.58899	0.221902	chr19	58545728	chr10	3818188	3827473
cg05118976	KLF6	-7.16073	1.2397e-12	8.13767e-05	-2.41177	0.336804	chr14	55361901	chr10	3818188	3827473
cg00204735	TIPARP	-7.1607	1.23994e-12	8.13923e-05	-6.40369	0.894282	chr1	205905138	chr3	156391024	156424559
cg25978218	HSD17B8	7.1607	1.23998e-12	8.13948e-05	2.3126	0.322958	chr1	15738732	chr6	33172419	33174608
cg08170787	CHST2	-7.16063	1.24055e-12	8.14327e-05	-5.38889	0.752571	chr1	155290535	chr3	142838173	142841800
cg12378055	AHNAK	-7.16063	1.2406e-12	8.14359e-05	-4.71865	0.658972	chr1	74929525	chr11	62201016	62323707
cg09545871	AHNAK	7.16061	1.24078e-12	8.14472e-05	5.72183	0.799071	chr8	143122291	chr11	62201016	62323707
cg10148280	KLF6	7.16061	1.2408e-12	8.14487e-05	2.38204	0.332659	chr3	148846750	chr10	3818188	3827473
cg05890407	KLF6	-7.1606	1.24088e-12	8.14538e-05	-2.41196	0.336838	chr16	87555448	chr10	3818188	3827473
cg22027204	SIK1	-7.16059	1.2409e-12	8.14558e-05	-7.60996	1.06276	chr6	36216248	chr21	44834395	44847008
cg13052796	AHNAK	-7.16058	1.24102e-12	8.14632e-05	-4.33454	0.605334	chr21	37259802	chr11	62201016	62323707
cg04789403	CRIP1	-7.16057	1.2411e-12	8.14687e-05	-3.2012	0.44706	chr15	80271218	chr14	105952654	105955284
cg13471712	AX748345	7.16056	1.24124e-12	8.14775e-05	4.49746	0.628088	chr11	45952237	chr17	4385261	4389648
cg21179324	SERTAD2	-7.16056	1.24124e-12	8.14777e-05	-6.7364	0.940765	chr6	41862078	chr2	64858755	64978139
cg22221730	AHNAK	7.16054	1.24137e-12	8.14861e-05	7.57983	1.05856	chr3	49817940	chr11	62201016	62323707
cg05403879	NCR1	7.16053	1.24143e-12	8.14902e-05	11.2775	1.57496	chr1	11193049	chr19	55417508	55427508
cg06428819	DUSP2	-7.16053	1.24145e-12	8.14916e-05	-5.75027	0.803051	chr9	37680460	chr2	96808905	96811179
cg09885622	SLC11A2	7.16053	1.24145e-12	8.14918e-05	3.13984	0.438493	chr5	1504991	chr12	51373184	51422349
cg15795175	SIK1	-7.16051	1.24166e-12	8.1505e-05	-10.8768	1.519	chr10	92753517	chr21	44834395	44847008
cg16523158	PIK3R1	7.16047	1.24195e-12	8.15243e-05	3.33425	0.465647	chr6	167535171	chr5	67511548	67597649
cg22972055	CCL3	7.16046	1.24209e-12	8.15335e-05	3.31502	0.462962	chr7	872293	chr17	34415602	34417515
cg03719898	SIK1	-7.16044	1.24224e-12	8.15435e-05	-5.5729	0.778291	chr7	2729725	chr21	44834395	44847008
cg21005155	DUSP2	-7.16044	1.24229e-12	8.15469e-05	-7.77984	1.0865	chr4	140840778	chr2	96808905	96811179
cg13497525	CHST2	7.16042	1.24246e-12	8.15579e-05	11.3997	1.59204	chr11	61511973	chr3	142838173	142841800	Gestational age, Tissue, age
cg00809267	TIPARP	-7.16042	1.24247e-12	8.15586e-05	-4.93322	0.688957	chr18	55816433	chr3	156391024	156424559
cg18358007	KLF6	-7.16041	1.24255e-12	8.15635e-05	-2.8733	0.401277	chr17	29921160	chr10	3818188	3827473
cg05934812	LAIR1	7.16038	1.24281e-12	8.1581e-05	3.66571	0.511944	chr5	334322	chr19	54865362	54882165
cg04173396	KLF6	7.16035	1.24301e-12	8.1594e-05	1.38618	0.193592	chr8	61821400	chr10	3818188	3827473
cg16596039	CRIP1	-7.16035	1.24302e-12	8.15944e-05	-6.21896	0.868526	chr18	11034978	chr14	105952654	105955284
cg18091264	AHNAK	-7.16033	1.24325e-12	8.16095e-05	-4.10533	0.573343	chr15	66795595	chr11	62201016	62323707
cg24520342	TNFAIP3	7.16031	1.2434e-12	8.16195e-05	3.24422	0.453084	chr19	15344265	chr6	138188351	138204449
cg24504289	KLF6	-7.16031	1.24341e-12	8.16205e-05	-2.70491	0.377764	chr6	32061478	chr10	3818188	3827473
cg02945587	CHST2	-7.1603	1.24351e-12	8.16265e-05	-5.28804	0.738523	chr22	31626626	chr3	142838173	142841800
cg25616055	PBXIP1	-7.16029	1.24358e-12	8.16315e-05	-5.33485	0.745061	chr12	89638890	chr1	154916552	154928599
cg02971654	DUSP2	7.16028	1.24367e-12	8.16374e-05	5.53568	0.77311	chr14	79745343	chr2	96808905	96811179
cg07226032	SIK1	-7.16028	1.24369e-12	8.16388e-05	-6.8257	0.953274	chr17	47326940	chr21	44834395	44847008
cg21122391	DUSP2	-7.16027	1.2437e-12	8.16394e-05	-7.16111	1.00012	chr1	39598246	chr2	96808905	96811179
cg11847702	KLF6	-7.16024	1.24405e-12	8.16619e-05	-3.34827	0.46762	chr11	69192623	chr10	3818188	3827473
cg05228359	AX748345	7.16023	1.24408e-12	8.16639e-05	3.86534	0.539835	chr11	47995865	chr17	4385261	4389648
cg02073304	SIK1	-7.16021	1.24424e-12	8.16746e-05	-5.14045	0.717919	chr1	33457500	chr21	44834395	44847008
cg03525628	CHST2	7.16021	1.24428e-12	8.16774e-05	5.48542	0.766098	chr11	82234303	chr3	142838173	142841800
cg12148300	TIPARP	7.16017	1.2446e-12	8.16981e-05	4.26802	0.596078	chr7	657538	chr3	156391024	156424559
cg20602300	AX748345	7.16012	1.24508e-12	8.17297e-05	5.86515	0.819142	chr15	40846077	chr17	4385261	4389648
cg00235934	SIK1	-7.16011	1.24514e-12	8.1734e-05	-7.74855	1.08218	chr3	193765230	chr21	44834395	44847008
cg12715653	LAIR1	7.16011	1.2452e-12	8.17374e-05	6.1603	0.860365	chr12	109132142	chr19	54865362	54882165
cg01027941	CCL3	7.16009	1.24531e-12	8.1745e-05	5.79441	0.809265	chr3	56951598	chr17	34415602	34417515
cg07073529	TNFAIP3	7.16008	1.24541e-12	8.17516e-05	4.54837	0.63524	chr15	83513583	chr6	138188351	138204449
cg02318527	AHNAK	7.16006	1.24561e-12	8.17646e-05	9.16039	1.27937	chr19	41318069	chr11	62201016	62323707
cg11846956	AHNAK	7.16005	1.24571e-12	8.17712e-05	4.43526	0.619445	chr19	51520382	chr11	62201016	62323707
cg02261543	CHST2	7.16003	1.24589e-12	8.17829e-05	7.85141	1.09656	chr11	10800368	chr3	142838173	142841800
cg08146483	KLF6	7.16	1.24608e-12	8.17956e-05	2.50879	0.35039	chr1	75602412	chr10	3818188	3827473
cg21519949	NCR1	-7.16	1.2461e-12	8.17966e-05	-7.16523	1.00073	chr22	39171810	chr19	55417508	55427508
cg26955473	AHNAK	-7.15998	1.24628e-12	8.18083e-05	-4.57544	0.63903	chr1	164736776	chr11	62201016	62323707
cg06444390	CHST2	7.15998	1.24631e-12	8.18103e-05	4.71061	0.657908	chr14	105421098	chr3	142838173	142841800
cg13730336	KLF6	-7.15997	1.24639e-12	8.18161e-05	-2.67998	0.3743	chr15	62999658	chr10	3818188	3827473
cg10683055	KLF6	7.15996	1.24649e-12	8.18225e-05	1.7972	0.251007	chr21	34638126	chr10	3818188	3827473
cg07973415	AHNAK	-7.15995	1.24654e-12	8.18254e-05	-4.87681	0.681124	chr12	4385526	chr11	62201016	62323707
cg03487367	CHST2	7.15993	1.2467e-12	8.18363e-05	4.83518	0.67531	chr12	50643418	chr3	142838173	142841800
cg24215643	FAM63A	7.15992	1.24683e-12	8.18446e-05	3.51954	0.491561	chr10	91001364	chr1	150969025	150980851
cg04484967	AHNAK	-7.15991	1.2469e-12	8.18491e-05	-7.23174	1.01003	chr16	85221768	chr11	62201016	62323707
cg16447704	TIPARP	-7.1599	1.24703e-12	8.18577e-05	-7.60743	1.06251	chr1	156777569	chr3	156391024	156424559
cg04659754	KLF6	-7.15989	1.24707e-12	8.18603e-05	-2.9811	0.416362	chr1	208716074	chr10	3818188	3827473
cg03461967	TNFAIP3	7.15989	1.24712e-12	8.18635e-05	3.84271	0.5367	chr17	27896173	chr6	138188351	138204449
cg17370412	AHNAK	7.15982	1.2477e-12	8.19018e-05	3.14527	0.439294	chr17	20180146	chr11	62201016	62323707
cg17427421	PIK3R1	7.15981	1.24782e-12	8.19097e-05	3.75651	0.524667	chr9	112729686	chr5	67511548	67597649
cg08765811	TIPARP	-7.1598	1.2479e-12	8.19148e-05	-4.34127	0.606339	chr15	77956125	chr3	156391024	156424559
cg11847454	KLF6	7.15979	1.24801e-12	8.19218e-05	3.37722	0.471694	chr20	50179546	chr10	3818188	3827473
cg13862848	KLF6	-7.15979	1.24801e-12	8.19219e-05	-2.50973	0.350532	chr13	44272416	chr10	3818188	3827473
cg14335375	AHNAK	-7.15976	1.24823e-12	8.19365e-05	-7.19387	1.00476	chr18	11856391	chr11	62201016	62323707
cg04625834	CREM	7.15974	1.24837e-12	8.1946e-05	7.47191	1.0436	chr1	45273055	chr10	35415719	35501886
cg09785387	AX748345	7.1597	1.24873e-12	8.19694e-05	5.96601	0.833277	chr20	37489868	chr17	4385261	4389648
cg00239353	KLF6	-7.1597	1.24877e-12	8.19717e-05	-1.6152	0.225596	chr16	3115133	chr10	3818188	3827473
cg08869869	DUSP2	-7.1597	1.24877e-12	8.1972e-05	-6.75844	0.943955	chr1	221079754	chr2	96808905	96811179
cg13526476	KLF6	-7.15966	1.24908e-12	8.19922e-05	-3.01162	0.420637	chr3	39497727	chr10	3818188	3827473
cg00405824	SIK1	-7.15966	1.24916e-12	8.19974e-05	-12.5783	1.75683	chr16	85616436	chr21	44834395	44847008
cg25993718	AHNAK	7.15965	1.24921e-12	8.2001e-05	4.19006	0.585233	chr20	54580196	chr11	62201016	62323707
cg16219636	CHST2	7.15963	1.24941e-12	8.20144e-05	8.96168	1.2517	chr12	31632112	chr3	142838173	142841800
cg18786944	DUSP2	-7.15961	1.24959e-12	8.20258e-05	-6.68231	0.933335	chr5	65954503	chr2	96808905	96811179
cg25587091	SIK1	7.15958	1.24985e-12	8.20429e-05	11.9261	1.66576	chr15	66125463	chr21	44834395	44847008
cg17185180	NCR1	-7.15952	1.25039e-12	8.20785e-05	-9.23434	1.2898	chr4	73887830	chr19	55417508	55427508
cg16169149	DUSP2	-7.15951	1.25048e-12	8.2084e-05	-6.86267	0.958539	chr19	44286069	chr2	96808905	96811179
cg07995615	TNFAIP3	7.15948	1.25066e-12	8.20961e-05	4.59298	0.641524	chr13	51243147	chr6	138188351	138204449
cg05721349	SLC11A2	-7.15948	1.25066e-12	8.20964e-05	-7.23347	1.01033	chr7	149547232	chr12	51373184	51422349
cg09248636	DUSP2	-7.15948	1.25068e-12	8.20976e-05	-7.67722	1.07232	chr3	46504738	chr2	96808905	96811179
cg09028855	CHST2	7.15947	1.25082e-12	8.21065e-05	8.10288	1.13177	chr20	32698354	chr3	142838173	142841800
cg05256676	AHNAK	-7.15945	1.25093e-12	8.21137e-05	-5.53208	0.772696	chr1	175834130	chr11	62201016	62323707
cg11604203	KLF6	-7.15944	1.25108e-12	8.21238e-05	-2.19351	0.306381	chr1	181176645	chr10	3818188	3827473
cg22656247	PIK3R1	7.15941	1.25128e-12	8.21369e-05	4.52053	0.63141	chr2	224669893	chr5	67511548	67597649
cg22433758	DUSP2	-7.15941	1.2513e-12	8.21381e-05	-6.80301	0.95022	chr7	38359327	chr2	96808905	96811179
cg22899019	TNFAIP3	-7.1594	1.25138e-12	8.21436e-05	-4.1927	0.585621	chr4	40582486	chr6	138188351	138204449
cg01033844	PIK3R1	7.15939	1.25149e-12	8.21504e-05	3.1502	0.440009	chr20	3780586	chr5	67511548	67597649
cg02261496	AHNAK	-7.15938	1.25156e-12	8.21553e-05	-4.33449	0.605428	chr10	80192517	chr11	62201016	62323707
cg11936662	AHNAK	-7.15938	1.25161e-12	8.21581e-05	-7.85385	1.097	chr15	101567374	chr11	62201016	62323707
cg18752880	CREM	-7.15936	1.2518e-12	8.21708e-05	-7.13079	0.996009	chr5	34043509	chr10	35415719	35501886
cg05686497	CHST2	-7.15933	1.25201e-12	8.21846e-05	-4.65734	0.650528	chr5	127874587	chr3	142838173	142841800
cg11315621	CHST2	7.1593	1.25227e-12	8.22015e-05	5.24685	0.732872	chr17	57829517	chr3	142838173	142841800
cg20901684	AHNAK	-7.1593	1.25228e-12	8.22024e-05	-5.73006	0.800365	chr6	33136506	chr11	62201016	62323707
cg26496163	DUSP2	-7.1593	1.2523e-12	8.22035e-05	-7.48668	1.04573	chr6	56213408	chr2	96808905	96811179
cg14941291	KLF6	7.15928	1.25249e-12	8.22162e-05	1.7746	0.247875	chr2	176952930	chr10	3818188	3827473
cg12936747	AHNAK	7.1592	1.25319e-12	8.22625e-05	6.86039	0.958263	chr10	95361386	chr11	62201016	62323707
cg15374924	KLF6	7.15917	1.25341e-12	8.22769e-05	1.99885	0.279201	chr11	126290232	chr10	3818188	3827473
cg22001289	AX748345	7.15917	1.25344e-12	8.22784e-05	5.8535	0.817623	chr2	74798168	chr17	4385261	4389648
cg02390209	AHNAK	7.15917	1.25345e-12	8.22794e-05	5.6719	0.792257	chr16	25703018	chr11	62201016	62323707
cg18559683	NCR1	-7.15917	1.25347e-12	8.22806e-05	-6.16078	0.860545	chr18	44135355	chr19	55417508	55427508
cg07063068	SIK1	7.15909	1.25418e-12	8.23269e-05	6.97493	0.974276	chr14	91711033	chr21	44834395	44847008
cg26400113	SIK1	7.15907	1.2543e-12	8.2335e-05	4.42237	0.617729	chr6	138120219	chr21	44834395	44847008
cg27262778	TIPARP	-7.15906	1.25441e-12	8.23424e-05	-4.48542	0.626538	chr21	43557248	chr3	156391024	156424559
cg25652133	SIK1	-7.15904	1.25456e-12	8.23522e-05	-7.55825	1.05576	chr18	11490029	chr21	44834395	44847008
cg26961240	DUSP2	-7.15904	1.25458e-12	8.23537e-05	-3.21439	0.448998	chr6	90813309	chr2	96808905	96811179
cg04884118	DUSP2	-7.15901	1.25484e-12	8.23707e-05	-5.42777	0.758173	chr12	8994648	chr2	96808905	96811179
cg17732347	NCR1	7.159	1.25494e-12	8.23774e-05	6.7303	0.940117	chr6	143179316	chr19	55417508	55427508
cg18860310	AMPD2	7.159	1.25495e-12	8.23778e-05	4.23859	0.592065	chr4	87752504	chr1	110158726	110174673
cg01044765	LAIR1	7.15896	1.25533e-12	8.24029e-05	7.136	0.996793	chr16	85447864	chr19	54865362	54882165
cg21344746	CHST2	-7.15894	1.25545e-12	8.24108e-05	-6.60823	0.923074	chr10	80831230	chr3	142838173	142841800
cg08859095	CHST2	-7.15894	1.25549e-12	8.24134e-05	-5.58179	0.779695	chr1	32827824	chr3	142838173	142841800
cg08763019	DUSP2	-7.15893	1.25559e-12	8.24194e-05	-6.67324	0.932156	chr12	58010123	chr2	96808905	96811179
cg03242471	TIPARP	-7.1589	1.25579e-12	8.24328e-05	-5.38744	0.752551	chr2	8627966	chr3	156391024	156424559
cg23304647	TIPARP	7.15889	1.25588e-12	8.24389e-05	3.87449	0.541214	chr7	2778058	chr3	156391024	156424559
cg10516254	CHCHD7	7.15885	1.25626e-12	8.24638e-05	5.08787	0.71071	chr9	93571371	chr8	57124245	57131357
cg02871707	DUSP2	7.15885	1.2563e-12	8.24663e-05	8.31624	1.16167	chr11	2012411	chr2	96808905	96811179
cg20282967	SIK1	-7.15884	1.25632e-12	8.24677e-05	-6.63476	0.926792	chr17	61916136	chr21	44834395	44847008
cg00958334	AHNAK	7.15883	1.25642e-12	8.24741e-05	7.74482	1.08186	chr13	100608705	chr11	62201016	62323707
cg05621934	DUSP2	-7.15883	1.25647e-12	8.24776e-05	-8.08783	1.12977	chr10	44540259	chr2	96808905	96811179
cg13701344	TIPARP	-7.15883	1.25649e-12	8.24785e-05	-4.28602	0.598704	chr15	81212443	chr3	156391024	156424559
cg06872236	CHST2	-7.15879	1.25679e-12	8.24988e-05	-6.24481	0.872327	chr2	44353549	chr3	142838173	142841800
cg07563556	AX748345	7.15875	1.25713e-12	8.25206e-05	6.06457	0.847155	chr4	6972120	chr17	4385261	4389648
cg03255735	TNFAIP3	-7.15874	1.25726e-12	8.25294e-05	-3.54188	0.494762	chr19	39184206	chr6	138188351	138204449
cg08838149	TNFAIP3	-7.15873	1.25734e-12	8.25344e-05	-3.55114	0.496057	chr5	14817405	chr6	138188351	138204449
cg00495311	KLF6	7.15872	1.25745e-12	8.25416e-05	1.91573	0.267608	chr3	120068861	chr10	3818188	3827473
cg04053295	CHST2	7.1587	1.25759e-12	8.25512e-05	5.6147	0.784318	chr10	80716301	chr3	142838173	142841800
cg19529732	TNFAIP3	-7.1587	1.2576e-12	8.25519e-05	-3.36087	0.46948	chr12	122712101	chr6	138188351	138204449
cg17331750	CHST2	-7.1587	1.25763e-12	8.25535e-05	-5.47936	0.765413	chr7	4755341	chr3	142838173	142841800
cg07800670	KLF6	-7.15868	1.25783e-12	8.25666e-05	-3.10714	0.434038	chr6	56765087	chr10	3818188	3827473
cg11611676	AX748345	7.15866	1.258e-12	8.25781e-05	6.44356	0.900108	chr6	3798615	chr17	4385261	4389648
cg11323071	KLF6	-7.1586	1.25845e-12	8.26075e-05	-2.66332	0.372044	chr19	52638268	chr10	3818188	3827473
cg00782811	DUSP2	-7.15858	1.25864e-12	8.26202e-05	-6.40642	0.894929	chr6	46293734	chr2	96808905	96811179
cg15359122	TNFAIP3	-7.15858	1.2587e-12	8.26236e-05	-3.81938	0.533539	chr11	113958057	chr6	138188351	138204449
cg16934140	SERTAD2	7.15855	1.25895e-12	8.264e-05	4.16615	0.581982	chr9	37503918	chr2	64858755	64978139
cg10349065	DUSP2	7.15855	1.25895e-12	8.26405e-05	12.5913	1.75892	chr7	116964012	chr2	96808905	96811179
cg19604027	TNFAIP3	-7.15853	1.2591e-12	8.26501e-05	-5.12516	0.715952	chr2	128403490	chr6	138188351	138204449
cg07716113	KLF6	-7.15851	1.25933e-12	8.26651e-05	-2.87156	0.40114	chr9	36857883	chr10	3818188	3827473
cg07753717	PIK3R1	7.15847	1.25965e-12	8.26864e-05	3.00911	0.420356	chr22	46636223	chr5	67511548	67597649
cg26411200	AX748345	-7.15846	1.25971e-12	8.26902e-05	-3.81829	0.533396	chr7	150150449	chr17	4385261	4389648
cg17456265	TIPARP	-7.15842	1.26011e-12	8.27164e-05	-4.98729	0.696703	chr2	9492809	chr3	156391024	156424559
cg03838714	DUSP2	-7.1584	1.26029e-12	8.2728e-05	-4.15734	0.580765	chr10	125996372	chr2	96808905	96811179
cg24943479	AHNAK	-7.15836	1.2606e-12	8.27488e-05	-5.76401	0.805213	chr1	82919662	chr11	62201016	62323707
cg13632816	AHNAK	7.15835	1.26073e-12	8.27569e-05	4.27103	0.596651	chr9	113341925	chr11	62201016	62323707
cg07187840	CHST2	-7.15833	1.26085e-12	8.27651e-05	-6.28298	0.877716	chr8	95229671	chr3	142838173	142841800
cg27112972	SIK1	-7.15826	1.26155e-12	8.28108e-05	-6.28392	0.877857	chr17	74378252	chr21	44834395	44847008
cg05037688	CHCHD7	7.15823	1.26177e-12	8.28252e-05	4.87769	0.68141	chr9	139556554	chr8	57124245	57131357
cg02517134	DUSP2	7.15823	1.26178e-12	8.28258e-05	15.6525	2.18664	chr3	89156795	chr2	96808905	96811179
cg14418213	CHST2	-7.15823	1.26182e-12	8.28284e-05	-9.029	1.26135	chr9	33814450	chr3	142838173	142841800
cg09550810	DUSP2	7.1582	1.26204e-12	8.28434e-05	11.4979	1.60626	chr1	61519890	chr2	96808905	96811179
cg15984778	TIPARP	7.15818	1.2622e-12	8.28537e-05	4.51749	0.631094	chr21	43481772	chr3	156391024	156424559
cg25010149	AHNAK	-7.15818	1.26225e-12	8.28566e-05	-4.02152	0.561807	chr5	38456022	chr11	62201016	62323707
cg23826608	AHNAK	-7.15815	1.26247e-12	8.28715e-05	-6.57554	0.918608	chr3	14410170	chr11	62201016	62323707
cg17379121	SLC11A2	7.15815	1.26251e-12	8.28741e-05	6.48161	0.905486	chr2	213680488	chr12	51373184	51422349
cg18888873	DUSP2	7.15813	1.26266e-12	8.28836e-05	14.248	1.99046	chr11	121162792	chr2	96808905	96811179
cg08273635	SIK1	-7.15813	1.26269e-12	8.28858e-05	-8.2513	1.15272	chr15	75091082	chr21	44834395	44847008
cg04895345	FAM63A	-7.15811	1.26281e-12	8.28936e-05	-3.65027	0.509949	chr13	33780283	chr1	150969025	150980851
cg09168651	KLF6	-7.1581	1.2629e-12	8.28996e-05	-2.07442	0.2898	chr6	34070996	chr10	3818188	3827473
cg23318768	DUSP2	-7.1581	1.26291e-12	8.29005e-05	-4.94503	0.69083	chr9	100135167	chr2	96808905	96811179
cg19577377	AHNAK	-7.1581	1.26294e-12	8.29021e-05	-5.31114	0.741977	chr13	113742155	chr11	62201016	62323707
cg07327723	AHNAK	-7.15808	1.2631e-12	8.29128e-05	-5.13797	0.717786	chr4	47433685	chr11	62201016	62323707
cg13630239	CCL3	-7.15806	1.26328e-12	8.29243e-05	-3.99352	0.557905	chr10	99116547	chr17	34415602	34417515
cg08098550	AHNAK	-7.15804	1.26348e-12	8.29373e-05	-5.5254	0.771916	chr5	131391828	chr11	62201016	62323707
cg22558105	SIK1	-7.15802	1.26365e-12	8.2949e-05	-8.2017	1.14581	chr13	109865235	chr21	44834395	44847008
cg19349362	FAM63A	-7.15802	1.26367e-12	8.295e-05	-2.72513	0.38071	chr7	130066714	chr1	150969025	150980851
cg21811986	SIK1	-7.158	1.26386e-12	8.29626e-05	-6.20881	0.867395	chr3	5053132	chr21	44834395	44847008
cg12587615	CHST2	7.15796	1.26417e-12	8.29832e-05	6.0313	0.842601	chr19	11472397	chr3	142838173	142841800
cg16020747	DUSP2	7.15791	1.26461e-12	8.30117e-05	2.96752	0.41458	chr8	85095394	chr2	96808905	96811179
cg23247616	CRIP1	7.15791	1.26463e-12	8.30133e-05	3.99523	0.558156	chr4	110587195	chr14	105952654	105955284
cg11612905	AHNAK	7.15785	1.26513e-12	8.3046e-05	5.02931	0.702628	chr2	234359654	chr11	62201016	62323707
cg14241289	DUSP2	-7.15784	1.26526e-12	8.30548e-05	-4.95949	0.692876	chr15	55612304	chr2	96808905	96811179
cg14733053	LMO2	-7.15784	1.26528e-12	8.30559e-05	-3.33843	0.466402	chr1	167570890	chr11	33880122	33913836
cg24259147	HSD17B8	-7.15782	1.26547e-12	8.30682e-05	-4.01843	0.561405	chr14	23016326	chr6	33172419	33174608
cg17977409	KLF6	7.15781	1.26549e-12	8.30698e-05	1.83949	0.25699	chr9	17579227	chr10	3818188	3827473
cg20520888	SLC11A2	7.15781	1.26553e-12	8.30721e-05	6.70465	0.93669	chr8	145086243	chr12	51373184	51422349
cg18581663	AHNAK	-7.15781	1.26554e-12	8.30729e-05	-4.92633	0.688246	chr7	29873076	chr11	62201016	62323707
cg17113955	CHST2	-7.1578	1.26566e-12	8.30807e-05	-5.65541	0.790105	chr20	32610490	chr3	142838173	142841800
cg15811515	KLF6	7.15775	1.26609e-12	8.31092e-05	1.3614	0.190199	chr16	31580989	chr10	3818188	3827473
cg08465346	DUSP2	7.15774	1.26616e-12	8.31135e-05	3.1886	0.445475	chr12	54441458	chr2	96808905	96811179
cg07632468	DUSP2	-7.15773	1.26627e-12	8.31211e-05	-5.54207	0.774278	chr12	131856120	chr2	96808905	96811179
cg05569624	KLF6	-7.15772	1.26631e-12	8.31232e-05	-2.92845	0.409131	chr12	5548896	chr10	3818188	3827473
cg21906069	DUSP2	-7.15771	1.26638e-12	8.31279e-05	-4.09855	0.572606	chr16	88013970	chr2	96808905	96811179
cg05709770	AHNAK	-7.1577	1.26649e-12	8.31353e-05	-4.59198	0.641544	chr3	59703569	chr11	62201016	62323707
cg23976263	SIK1	-7.15766	1.26687e-12	8.31601e-05	-4.18548	0.584755	chr5	37121681	chr21	44834395	44847008
cg20676716	AHNAK	7.15764	1.26701e-12	8.31692e-05	4.36919	0.610422	chr2	177053568	chr11	62201016	62323707
cg03312844	CHCHD7	-7.15764	1.26701e-12	8.31695e-05	-4.25931	0.595072	chr10	73516957	chr8	57124245	57131357
cg00469310	KLF6	-7.15764	1.26708e-12	8.3174e-05	-1.76172	0.246131	chr2	42237305	chr10	3818188	3827473
cg24759108	PIK3R1	7.15763	1.26715e-12	8.31787e-05	3.77311	0.527145	chr10	126223401	chr5	67511548	67597649
cg21553182	CHST2	-7.15762	1.26718e-12	8.31808e-05	-6.93036	0.968249	chr19	52956821	chr3	142838173	142841800
cg10698607	DUSP2	7.15762	1.26722e-12	8.31829e-05	6.96848	0.973575	chr7	97829881	chr2	96808905	96811179
cg00020474	AHNAK	7.15762	1.26723e-12	8.31838e-05	3.8421	0.536784	chr1	8214963	chr11	62201016	62323707
cg13988316	KLF6	-7.15762	1.26725e-12	8.31852e-05	-3.10886	0.434342	chr1	27397005	chr10	3818188	3827473
cg07862461	KLF6	-7.15759	1.26748e-12	8.32e-05	-2.68222	0.374737	chr20	1914231	chr10	3818188	3827473
cg16326504	FAM63A	7.15759	1.26749e-12	8.32006e-05	3.21912	0.449749	chr4	24987424	chr1	150969025	150980851
cg04404773	HDC	-7.15759	1.26752e-12	8.32029e-05	-10.4849	1.46486	chr3	39217727	chr15	50534144	50558223
cg21379968	TIPARP	-7.15758	1.26755e-12	8.32049e-05	-6.02034	0.841113	chr17	66254010	chr3	156391024	156424559
cg23018755	LAIR1	-7.15756	1.26776e-12	8.32186e-05	-4.32087	0.603679	chr17	79881529	chr19	54865362	54882165
cg15139034	AHNAK	-7.15756	1.26781e-12	8.32217e-05	-3.33695	0.466214	chr7	21398363	chr11	62201016	62323707
cg04067249	CHST2	-7.15755	1.26782e-12	8.32226e-05	-5.27156	0.736504	chr6	53330099	chr3	142838173	142841800
cg20764621	SIK1	-7.15755	1.26787e-12	8.32259e-05	-7.2891	1.01838	chr14	96162705	chr21	44834395	44847008
cg21766725	KLF6	-7.15752	1.26813e-12	8.32432e-05	-2.19981	0.307342	chr4	182752018	chr10	3818188	3827473
cg25931721	NCR1	7.15752	1.26816e-12	8.32445e-05	5.07248	0.708692	chr12	120449805	chr19	55417508	55427508
cg20587874	CHCHD7	7.15749	1.26839e-12	8.32598e-05	2.76024	0.385643	chr2	179269232	chr8	57124245	57131357
cg16492304	TNFAIP3	7.15744	1.26881e-12	8.32876e-05	4.22921	0.590883	chr3	71116058	chr6	138188351	138204449
cg22501342	CHCHD7	-7.15744	1.26884e-12	8.32893e-05	-4.73416	0.661432	chr6	37322729	chr8	57124245	57131357
cg07250007	DUSP2	-7.15743	1.26894e-12	8.32959e-05	-5.7167	0.798708	chr5	94139055	chr2	96808905	96811179
cg17890886	SERTAD2	-7.15742	1.26899e-12	8.32991e-05	-4.83171	0.675063	chr12	125634449	chr2	64858755	64978139
cg24285903	TIPARP	-7.15737	1.26943e-12	8.3328e-05	-4.74823	0.663404	chr6	25187166	chr3	156391024	156424559
cg06713488	AHNAK	7.15737	1.26947e-12	8.33309e-05	4.68955	0.655205	chr15	79725481	chr11	62201016	62323707
cg14836555	LAIR1	7.15735	1.26963e-12	8.33415e-05	5.47978	0.765615	chr14	24743391	chr19	54865362	54882165
cg02010655	DUSP2	-7.15733	1.26981e-12	8.33529e-05	-4.02825	0.562815	chr6	14612443	chr2	96808905	96811179
cg02431308	SIK1	-7.15732	1.26989e-12	8.33583e-05	-5.10646	0.713459	chr3	46228491	chr21	44834395	44847008
cg13198321	DUSP2	7.15732	1.26993e-12	8.33608e-05	14.2576	1.99203	chr15	58357891	chr2	96808905	96811179
cg15599668	CHST2	7.15731	1.26996e-12	8.3363e-05	6.63872	0.927543	chr5	150005953	chr3	142838173	142841800
cg05432083	TIPARP	-7.1573	1.2701e-12	8.33725e-05	-4.93114	0.688967	chr15	99995383	chr3	156391024	156424559
cg24127015	SIK1	7.15729	1.27017e-12	8.33765e-05	8.13232	1.13623	chr1	234861001	chr21	44834395	44847008
cg13549174	CHST2	7.15726	1.27046e-12	8.33961e-05	5.97306	0.834546	chr9	133910264	chr3	142838173	142841800
cg14634531	KLF6	-7.15725	1.27055e-12	8.34018e-05	-3.07912	0.430209	chr15	52975970	chr10	3818188	3827473
cg07718810	TNFAIP3	7.15724	1.2706e-12	8.34052e-05	5.41941	0.757192	chr19	46061846	chr6	138188351	138204449
cg22291153	AHNAK	-7.15723	1.27068e-12	8.34101e-05	-4.14743	0.579473	chr13	27232582	chr11	62201016	62323707
cg14335536	TMEM2	7.15722	1.27077e-12	8.3416e-05	3.25028	0.454126	chr15	93347244	chr9	74298282	74431606
cg21415292	AHNAK	-7.15722	1.27083e-12	8.34203e-05	-6.91459	0.9661	chr3	48467983	chr11	62201016	62323707
cg25191850	DUSP2	7.15718	1.27118e-12	8.34428e-05	5.82128	0.813348	chr1	233749633	chr2	96808905	96811179
cg13859468	AHNAK	-7.15718	1.27118e-12	8.34431e-05	-4.09014	0.571474	chr5	11322414	chr11	62201016	62323707
cg18995885	PIK3R1	7.15718	1.27119e-12	8.3444e-05	3.04638	0.42564	chr6	157020029	chr5	67511548	67597649
cg14405813	PIK3R1	7.15718	1.2712e-12	8.34446e-05	3.03452	0.423982	chr7	139414573	chr5	67511548	67597649
cg00360531	KLF6	-7.15715	1.27144e-12	8.34601e-05	-2.95126	0.412351	chr13	44736060	chr10	3818188	3827473
cg16919019	SERTAD2	-7.15712	1.27169e-12	8.34769e-05	-6.04901	0.845173	chr7	45066650	chr2	64858755	64978139
cg08027943	AHNAK	-7.1571	1.27187e-12	8.34881e-05	-3.57586	0.499624	chr14	53833982	chr11	62201016	62323707
cg19926385	KLF6	-7.15709	1.27199e-12	8.34961e-05	-2.65293	0.370672	chr15	62764577	chr10	3818188	3827473
cg20670085	TIPARP	7.15708	1.27203e-12	8.34988e-05	6.09649	0.851812	chr19	11909183	chr3	156391024	156424559
cg22674178	DUSP2	-7.15707	1.27218e-12	8.35088e-05	-6.01252	0.840081	chr4	119507792	chr2	96808905	96811179
cg17298412	CHST2	7.15707	1.27219e-12	8.35092e-05	8.25458	1.15335	chr4	155533920	chr3	142838173	142841800
cg14253333	TIPARP	-7.15707	1.2722e-12	8.35099e-05	-5.03674	0.703743	chr20	44807582	chr3	156391024	156424559
cg19531130	SIK1	-7.15707	1.2722e-12	8.35099e-05	-6.13033	0.856542	chr11	101786659	chr21	44834395	44847008
cg23073974	SIK1	-7.15706	1.27228e-12	8.35153e-05	-4.08532	0.570811	chr2	8039990	chr21	44834395	44847008
cg17081071	AHNAK	-7.15705	1.2723e-12	8.35169e-05	-4.22965	0.590976	chr4	15230078	chr11	62201016	62323707
cg01366577	SIK1	-7.15704	1.27238e-12	8.3522e-05	-4.36925	0.610483	chr3	99790859	chr21	44834395	44847008
cg02573860	SIK1	-7.15704	1.2724e-12	8.35231e-05	-7.11462	0.994073	chr12	618105	chr21	44834395	44847008
cg05007163	CRIP1	-7.15704	1.27241e-12	8.35237e-05	-5.39063	0.753192	chr22	39266069	chr14	105952654	105955284
cg07279955	AHNAK	7.15703	1.27251e-12	8.35302e-05	5.60546	0.78321	chr6	99275764	chr11	62201016	62323707
cg26145176	FAM63A	7.15703	1.27252e-12	8.35311e-05	3.81677	0.53329	chr3	193820496	chr1	150969025	150980851
cg09099510	KLF6	-7.15701	1.27272e-12	8.35441e-05	-2.50616	0.350168	chr1	23765525	chr10	3818188	3827473
cg04908905	FAM63A	7.15699	1.27285e-12	8.35528e-05	3.29789	0.460793	chr17	71434049	chr1	150969025	150980851
cg15393700	AHNAK	-7.15697	1.27307e-12	8.35672e-05	-8.91298	1.24536	chr6	44037672	chr11	62201016	62323707
cg04919856	AHNAK	-7.15696	1.27315e-12	8.35722e-05	-6.17414	0.862677	chr4	37767708	chr11	62201016	62323707
cg20263799	SIK1	-7.15695	1.27328e-12	8.35807e-05	-6.52209	0.911295	chr17	46095841	chr21	44834395	44847008
cg15455864	SERTAD2	-7.15694	1.2733e-12	8.35825e-05	-3.14194	0.439005	chr19	46319398	chr2	64858755	64978139
cg21929970	CHCHD7	-7.15693	1.27339e-12	8.35879e-05	-3.72972	0.521134	chr11	47417205	chr8	57124245	57131357
cg18734095	CHCHD7	-7.15691	1.27357e-12	8.36002e-05	-3.45342	0.482529	chr19	50062005	chr8	57124245	57131357
cg18369972	LAIR1	7.1569	1.27364e-12	8.36045e-05	5.02988	0.7028	chr17	9940121	chr19	54865362	54882165
cg07135732	AHNAK	7.1569	1.27368e-12	8.36069e-05	8.18618	1.14382	chr1	91184290	chr11	62201016	62323707
cg06795340	TIPARP	-7.15684	1.27421e-12	8.36422e-05	-3.65224	0.510315	chr9	107546652	chr3	156391024	156424559
cg09099510	AHNAK	-7.15683	1.27432e-12	8.36494e-05	-5.01312	0.700467	chr1	23765525	chr11	62201016	62323707
cg19181811	AHNAK	7.15682	1.27436e-12	8.3652e-05	2.23447	0.312215	chr6	90981624	chr11	62201016	62323707
cg21367752	KLF6	-7.15682	1.27437e-12	8.36524e-05	-3.07488	0.429643	chr14	24540386	chr10	3818188	3827473
cg03920374	PIK3R1	7.15681	1.27453e-12	8.36631e-05	4.44295	0.620801	chr15	79271516	chr5	67511548	67597649
cg07912723	SIK1	-7.1568	1.27457e-12	8.36654e-05	-9.18395	1.28325	chr1	2032058	chr21	44834395	44847008
cg10119132	NCR1	-7.15676	1.27495e-12	8.36904e-05	-6.26102	0.87484	chr5	86397446	chr19	55417508	55427508
cg05355684	DUSP2	-7.15674	1.2751e-12	8.37004e-05	-5.30983	0.741935	chr16	88720379	chr2	96808905	96811179
cg27237706	KLF6	7.15672	1.27526e-12	8.3711e-05	3.19651	0.446644	chr16	73104816	chr10	3818188	3827473
cg23297413	FAM63A	7.15672	1.2753e-12	8.37136e-05	3.96554	0.5541	chr5	10636139	chr1	150969025	150980851
cg25644243	DUSP2	7.15671	1.27536e-12	8.37174e-05	8.57957	1.19881	chr15	54051880	chr2	96808905	96811179
cg14073922	TNFAIP3	7.15665	1.2759e-12	8.37529e-05	4.7692	0.6664	chr3	150805167	chr6	138188351	138204449
cg17742559	SERTAD2	-7.15665	1.27593e-12	8.37551e-05	-4.36102	0.609366	chr17	27068495	chr2	64858755	64978139
cg25612698	SERTAD2	-7.15664	1.27602e-12	8.37609e-05	-2.98534	0.417142	chr4	124538171	chr2	64858755	64978139
cg03012821	CHCHD7	-7.15661	1.2763e-12	8.37789e-05	-6.73077	0.940497	chr2	86848899	chr8	57124245	57131357
cg08596000	KLF6	-7.1566	1.27635e-12	8.37821e-05	-5.74522	0.802785	chr11	104035204	chr10	3818188	3827473
cg02399746	CHCHD7	7.1566	1.27638e-12	8.37843e-05	5.18187	0.724068	chr20	35899171	chr8	57124245	57131357
cg01370378	TIPARP	7.15657	1.27666e-12	8.3803e-05	6.38218	0.891793	chr10	104372682	chr3	156391024	156424559
cg18140886	DUSP2	7.15653	1.27698e-12	8.38235e-05	3.45826	0.483231	chr3	50639474	chr2	96808905	96811179
cg23200506	KLF6	-7.15652	1.2771e-12	8.38317e-05	-2.53791	0.354629	chr11	116694171	chr10	3818188	3827473
cg23111342	TIPARP	-7.15649	1.27736e-12	8.38487e-05	-2.86974	0.400999	chr11	116857480	chr3	156391024	156424559
cg04105200	CHCHD7	7.15645	1.27775e-12	8.38741e-05	4.51432	0.630805	chr3	141363878	chr8	57124245	57131357
cg00196671	AHNAK	7.15645	1.27777e-12	8.38757e-05	6.57738	0.919085	chr18	28682229	chr11	62201016	62323707
cg13706784	CHST2	7.15643	1.27795e-12	8.38873e-05	8.06877	1.12749	chr16	1014975	chr3	142838173	142841800
cg13890447	CHST2	7.15641	1.27812e-12	8.38989e-05	5.16785	0.722129	chr15	101897346	chr3	142838173	142841800
cg19426413	KLF6	-7.15639	1.27831e-12	8.39114e-05	-1.41396	0.197581	chr17	29302235	chr10	3818188	3827473
cg09770548	TNFAIP3	7.15635	1.27864e-12	8.39331e-05	3.64573	0.509441	chr14	105157570	chr6	138188351	138204449
cg12030667	SERTAD2	-7.15634	1.27877e-12	8.3941e-05	-4.18718	0.585101	chr3	48471659	chr2	64858755	64978139
cg22809168	AHNAK	-7.1563	1.27904e-12	8.39591e-05	-7.64414	1.06817	chr5	134794617	chr11	62201016	62323707
cg21769137	CHST2	7.15625	1.2795e-12	8.3989e-05	5.77678	0.807235	chr5	168604332	chr3	142838173	142841800
cg25408329	CHST2	-7.15625	1.27957e-12	8.39939e-05	-7.52808	1.05196	chr8	141457736	chr3	142838173	142841800
cg02662277	AHNAK	7.15624	1.27963e-12	8.3998e-05	4.86404	0.679692	chr10	60936383	chr11	62201016	62323707
cg27181315	KLF6	-7.15623	1.27969e-12	8.40016e-05	-2.28713	0.319599	chr7	148281493	chr10	3818188	3827473
cg02298327	AHNAK	-7.15622	1.27984e-12	8.40118e-05	-4.49219	0.627733	chr2	69180527	chr11	62201016	62323707
cg14114206	SERTAD2	-7.15621	1.2799e-12	8.40153e-05	-4.51205	0.630508	chr5	172262459	chr2	64858755	64978139
cg00050898	DUSP2	7.1562	1.27995e-12	8.40186e-05	3.24839	0.453927	chr1	205562970	chr2	96808905	96811179
cg25423364	DUSP2	-7.15619	1.28011e-12	8.40291e-05	-4.27074	0.59679	chr14	73480891	chr2	96808905	96811179
cg26428840	SIK1	-7.15618	1.28019e-12	8.40343e-05	-8.78179	1.22716	chr2	8372204	chr21	44834395	44847008
cg23297413	CHST2	7.15617	1.28024e-12	8.40376e-05	6.91902	0.96686	chr5	10636139	chr3	142838173	142841800
cg25313892	CHST2	-7.15616	1.28036e-12	8.40455e-05	-13.4063	1.87339	chr4	111120141	chr3	142838173	142841800
cg14356530	KLF6	-7.15615	1.28044e-12	8.40508e-05	-2.20182	0.307682	chr9	99064450	chr10	3818188	3827473
cg09292545	NCR1	-7.15613	1.2806e-12	8.40612e-05	-6.17032	0.862242	chr13	99137243	chr19	55417508	55427508
cg23225345	CHCHD7	7.15613	1.2806e-12	8.40617e-05	6.51271	0.910088	chr19	15321308	chr8	57124245	57131357
cg14917100	PIK3R1	7.15611	1.28076e-12	8.40719e-05	4.86613	0.679996	chr2	127528627	chr5	67511548	67597649
cg27179347	CHST2	7.1561	1.28089e-12	8.40807e-05	10.8583	1.51735	chr15	75163400	chr3	142838173	142841800
cg25267128	CHST2	7.15608	1.28106e-12	8.40916e-05	7.37946	1.03121	chr14	24900811	chr3	142838173	142841800
cg19507068	AHNAK	7.15608	1.28107e-12	8.40923e-05	3.10749	0.434245	chr7	79764176	chr11	62201016	62323707
cg01895164	CHST2	7.15608	1.28111e-12	8.40949e-05	6.1902	0.865027	chr1	26332153	chr3	142838173	142841800
cg20670085	SERTAD2	-7.15606	1.28122e-12	8.41023e-05	-5.08681	0.710839	chr19	11909183	chr2	64858755	64978139
cg11112161	KLF6	7.15606	1.28126e-12	8.4105e-05	2.26329	0.316276	chr17	33823004	chr10	3818188	3827473
cg27000944	DUSP2	-7.15604	1.28142e-12	8.41154e-05	-3.93717	0.550188	chr17	74721842	chr2	96808905	96811179
cg11893955	NCR1	7.15597	1.28203e-12	8.41554e-05	6.35825	0.888523	chr8	28918821	chr19	55417508	55427508
cg18598049	DUSP2	-7.15597	1.28206e-12	8.41574e-05	-6.40775	0.895441	chr20	34642763	chr2	96808905	96811179
cg16031039	DUSP2	-7.15597	1.2821e-12	8.41601e-05	-7.24725	1.01276	chr5	71870806	chr2	96808905	96811179
cg10931172	SIK1	-7.15592	1.2825e-12	8.41862e-05	-5.24559	0.733042	chr4	15965513	chr21	44834395	44847008
cg21027535	CHST2	7.15584	1.28328e-12	8.42372e-05	6.49524	0.907685	chr15	80634507	chr3	142838173	142841800
cg17841267	LAIR1	7.15583	1.28336e-12	8.42423e-05	4.40292	0.615291	chr10	112117449	chr19	54865362	54882165
cg01369027	CHST2	7.15582	1.28341e-12	8.42459e-05	5.03018	0.702949	chr10	11133829	chr3	142838173	142841800
cg24501728	SIK1	7.15582	1.28343e-12	8.42469e-05	4.54356	0.634946	chr1	239880853	chr21	44834395	44847008
cg22389380	SLC11A2	7.15581	1.2835e-12	8.4252e-05	5.14081	0.71841	chr4	26077294	chr12	51373184	51422349
cg02198653	CHST2	7.1558	1.28363e-12	8.42601e-05	6.04218	0.844375	chr19	36204918	chr3	142838173	142841800
cg04359635	TIPARP	-7.15579	1.28365e-12	8.42618e-05	-3.97373	0.555316	chr5	138725975	chr3	156391024	156424559
cg00833393	KLF6	-7.15579	1.28366e-12	8.4262e-05	-3.88314	0.542657	chr9	35731638	chr10	3818188	3827473
cg22598533	SERTAD2	-7.15579	1.2837e-12	8.42647e-05	-3.81852	0.533626	chr1	204468311	chr2	64858755	64978139
cg02385474	AHNAK	-7.15579	1.28374e-12	8.42676e-05	-5.36816	0.750184	chr1	233394797	chr11	62201016	62323707
cg15075292	DUSP2	7.15578	1.28377e-12	8.42697e-05	4.06041	0.567431	chr10	64470137	chr2	96808905	96811179
cg21025494	CHST2	-7.15577	1.28388e-12	8.42768e-05	-8.31712	1.1623	chr7	23502744	chr3	142838173	142841800
cg17953816	KLF6	7.15575	1.28402e-12	8.42856e-05	2.66923	0.373018	chr1	9960653	chr10	3818188	3827473
cg07756788	TNFAIP3	7.15572	1.28432e-12	8.43056e-05	4.59837	0.642615	chr13	30532829	chr6	138188351	138204449
cg14493975	FAM63A	7.15572	1.28432e-12	8.43059e-05	3.63528	0.508025	chr11	63879234	chr1	150969025	150980851
cg03136334	DUSP2	-7.15569	1.28459e-12	8.43232e-05	-6.28333	0.878089	chr11	75284643	chr2	96808905	96811179
cg04181904	AHNAK	-7.15567	1.28475e-12	8.43335e-05	-5.38713	0.752848	chr3	142391968	chr11	62201016	62323707
cg17711395	CHST2	-7.15564	1.28507e-12	8.43552e-05	-8.17495	1.14245	chr2	114148353	chr3	142838173	142841800
cg19858017	KLF6	7.1556	1.28545e-12	8.43798e-05	2.16652	0.302773	chr1	9884719	chr10	3818188	3827473
cg21119809	AHNAK	-7.15559	1.28548e-12	8.43817e-05	-8.031	1.12234	chr17	29738903	chr11	62201016	62323707
cg12389209	TNFAIP3	-7.15558	1.2856e-12	8.43897e-05	-5.53066	0.772916	chr7	133164177	chr6	138188351	138204449
cg09549591	KLF6	-7.15558	1.28563e-12	8.43918e-05	-2.34033	0.327063	chr11	11523491	chr10	3818188	3827473
cg06153387	TIPARP	-7.15557	1.28572e-12	8.43973e-05	-4.99156	0.697578	chr15	70644758	chr3	156391024	156424559
cg17672740	NCR1	7.15555	1.28583e-12	8.44046e-05	6.75267	0.943696	chr11	67255424	chr19	55417508	55427508
cg22527533	AHNAK	-7.15553	1.28603e-12	8.44177e-05	-3.9706	0.554899	chr6	46389140	chr11	62201016	62323707
cg09084461	DUSP2	-7.15551	1.28623e-12	8.44311e-05	-6.35084	0.887545	chr13	28897421	chr2	96808905	96811179
cg16597045	NCR1	7.15547	1.28659e-12	8.44545e-05	8.03725	1.12323	chr1	9714845	chr19	55417508	55427508
cg01555705	AX748345	7.15546	1.28665e-12	8.44584e-05	6.31482	0.882518	chr16	57418351	chr17	4385261	4389648
cg07132026	DUSP2	-7.15546	1.28671e-12	8.44626e-05	-4.99377	0.697897	chr1	58629464	chr2	96808905	96811179
cg19360426	KLF6	-7.15545	1.28676e-12	8.4466e-05	-2.46594	0.344624	chr4	117848018	chr10	3818188	3827473
cg09513878	AHNAK	-7.1554	1.28725e-12	8.44978e-05	-3.87518	0.541575	chr12	26208199	chr11	62201016	62323707
cg00830215	AHNAK	7.15539	1.28736e-12	8.45052e-05	4.93956	0.690327	chr5	148741023	chr11	62201016	62323707
cg14032438	KLF6	-7.15538	1.28741e-12	8.45082e-05	-2.51143	0.350984	chr3	135399916	chr10	3818188	3827473
cg07793638	CHST2	-7.15537	1.28749e-12	8.4514e-05	-4.83546	0.67578	chr1	6675684	chr3	142838173	142841800
cg21238882	FAM63A	7.15537	1.28751e-12	8.45151e-05	3.23904	0.452673	chr6	83796488	chr1	150969025	150980851
cg22862121	TNFSF14	7.15536	1.28756e-12	8.45185e-05	3.1719	0.44329	chr10	89826893	chr19	6663148	6670599
cg05085499	AHNAK	7.15535	1.2877e-12	8.45277e-05	4.9292	0.688884	chr1	45276325	chr11	62201016	62323707
cg22839114	CHST2	-7.15535	1.28772e-12	8.45286e-05	-7.69947	1.07604	chr12	69024659	chr3	142838173	142841800
cg21585306	CRIP1	-7.15534	1.28777e-12	8.45318e-05	-4.9518	0.692043	chr3	133476947	chr14	105952654	105955284
cg16189711	CCL3	7.15532	1.28797e-12	8.45452e-05	9.7812	1.36698	chr3	46441305	chr17	34415602	34417515
cg11539857	FAM63A	7.15531	1.28804e-12	8.45498e-05	3.3532	0.46863	chr6	436594	chr1	150969025	150980851
cg13354679	AHNAK	-7.1553	1.28814e-12	8.45561e-05	-5.37208	0.750783	chr6	133713169	chr11	62201016	62323707
cg05914025	AHNAK	-7.15529	1.28823e-12	8.4562e-05	-5.79389	0.809735	chr4	99860813	chr11	62201016	62323707
cg04428662	KLF6	-7.15527	1.28845e-12	8.45769e-05	-2.58564	0.361362	chr4	2934188	chr10	3818188	3827473
cg03836394	PIK3R1	7.15521	1.289e-12	8.46129e-05	3.81233	0.532805	chr1	226249300	chr5	67511548	67597649
cg25015416	SIK1	-7.15519	1.28913e-12	8.46214e-05	-7.66191	1.07082	chr17	40125608	chr21	44834395	44847008
cg20678353	DUSP2	-7.15517	1.28928e-12	8.46314e-05	-7.40802	1.03534	chr15	38988560	chr2	96808905	96811179
cg07381651	SERTAD2	7.15515	1.2895e-12	8.46454e-05	2.59292	0.362386	chr12	12628106	chr2	64858755	64978139
cg26998529	NCR1	7.15513	1.28967e-12	8.46567e-05	3.96366	0.55396	chr14	99720750	chr19	55417508	55427508
cg18307783	DUSP2	7.15513	1.28972e-12	8.46598e-05	6.46305	0.903276	chr5	92931623	chr2	96808905	96811179
cg00404703	SIK1	-7.15512	1.2898e-12	8.46654e-05	-5.6807	0.793935	chr2	64504695	chr21	44834395	44847008
cg20998127	KLF6	-7.15507	1.29021e-12	8.46923e-05	-2.55244	0.356731	chr7	158859224	chr10	3818188	3827473
cg15905945	KLF6	-7.15502	1.29067e-12	8.47222e-05	-2.89962	0.405257	chr16	67421707	chr10	3818188	3827473
cg02946204	CHST2	-7.15498	1.29102e-12	8.47456e-05	-5.53664	0.773816	chr14	54430663	chr3	142838173	142841800
cg02344833	DUSP2	7.15496	1.29123e-12	8.47593e-05	4.97419	0.695209	chr19	58545285	chr2	96808905	96811179
cg16408794	PIK3R1	7.15492	1.2916e-12	8.47834e-05	4.43697	0.620129	chr21	27286050	chr5	67511548	67597649
cg12166711	AHNAK	-7.15488	1.29198e-12	8.48086e-05	-4.59623	0.642392	chr15	63666955	chr11	62201016	62323707
cg13554714	CCL3	7.15487	1.29207e-12	8.48146e-05	5.64783	0.789368	chr12	15698215	chr17	34415602	34417515
cg07204522	AX748345	-7.15484	1.29235e-12	8.48328e-05	-5.41816	0.757273	chr3	63964946	chr17	4385261	4389648
cg03899022	DUSP2	7.15482	1.29252e-12	8.48441e-05	4.37002	0.610781	chr5	110563578	chr2	96808905	96811179
cg00031162	AHNAK	7.1548	1.29267e-12	8.48537e-05	4.55492	0.636623	chr17	7453377	chr11	62201016	62323707
cg21650076	CREM	-7.1548	1.29268e-12	8.48541e-05	-5.59831	0.782455	chr6	5516496	chr10	35415719	35501886
cg05170353	PIK3R1	7.15476	1.29302e-12	8.4877e-05	3.69878	0.516968	chr10	134300922	chr5	67511548	67597649
cg11818031	AHNAK	-7.15476	1.2931e-12	8.48819e-05	-7.64784	1.06892	chr1	22175403	chr11	62201016	62323707
cg14645829	KLF6	-7.15472	1.29346e-12	8.49058e-05	-2.58254	0.360956	chr1	61450545	chr10	3818188	3827473
cg01803059	AHNAK	7.15471	1.29351e-12	8.49086e-05	5.6183	0.785258	chr4	146402404	chr11	62201016	62323707
cg09447077	TIPARP	-7.15469	1.29371e-12	8.49219e-05	-4.50555	0.629733	chr9	136380526	chr3	156391024	156424559
cg18778254	AHNAK	-7.15466	1.29395e-12	8.49376e-05	-4.82362	0.674192	chr17	37369508	chr11	62201016	62323707
cg16865629	DUSP2	-7.15465	1.2941e-12	8.49473e-05	-4.64542	0.649287	chr8	65758840	chr2	96808905	96811179
cg22129111	CHST2	7.15461	1.29439e-12	8.49668e-05	7.70933	1.07753	chr17	8009699	chr3	142838173	142841800
cg15322932	SLC11A2	7.15461	1.2944e-12	8.49672e-05	6.57935	0.919595	chr11	67777682	chr12	51373184	51422349
cg21690978	DUSP2	7.1546	1.2945e-12	8.49737e-05	6.6703	0.932309	chr11	12133333	chr2	96808905	96811179
cg13723420	SLC11A2	7.1546	1.29456e-12	8.49776e-05	5.33802	0.746097	chr2	208527045	chr12	51373184	51422349
cg00656917	KLF6	-7.15459	1.29458e-12	8.49789e-05	-2.9134	0.407206	chr1	32422024	chr10	3818188	3827473
cg12954241	AHNAK	-7.15455	1.29497e-12	8.50045e-05	-7.80758	1.09127	chr21	44126069	chr11	62201016	62323707
cg00049638	SIK1	-7.15453	1.29515e-12	8.50165e-05	-7.0435	0.984482	chr8	6312713	chr21	44834395	44847008
cg02861056	AX748345	7.15453	1.29517e-12	8.50182e-05	3.28478	0.459119	chr2	68592345	chr17	4385261	4389648
cg23456279	TNFAIP3	-7.15452	1.29528e-12	8.50254e-05	-4.96635	0.694156	chr9	36788339	chr6	138188351	138204449
cg21295186	DUSP2	-7.1545	1.29547e-12	8.50375e-05	-8.63588	1.20706	chr1	178460074	chr2	96808905	96811179
cg11374703	KLF6	-7.15449	1.29551e-12	8.50403e-05	-1.99775	0.27923	chr6	36086409	chr10	3818188	3827473
cg03882270	DUSP2	-7.15448	1.29557e-12	8.50442e-05	-8.07347	1.12845	chr4	3384736	chr2	96808905	96811179
cg16332831	DUSP2	-7.15447	1.29566e-12	8.50503e-05	-5.76476	0.805756	chr15	101483070	chr2	96808905	96811179
cg09146459	PIK3R1	7.15447	1.29571e-12	8.50533e-05	3.15043	0.440344	chr6	32921200	chr5	67511548	67597649
cg24948067	CHST2	-7.15446	1.29578e-12	8.50582e-05	-3.82388	0.534475	chr17	30468874	chr3	142838173	142841800
cg24095374	SLC11A2	-7.15446	1.29582e-12	8.50608e-05	-8.4844	1.18589	chr5	176799366	chr12	51373184	51422349
cg11217099	KLF6	-7.15444	1.29594e-12	8.50682e-05	-2.3807	0.332759	chr1	33560126	chr10	3818188	3827473
cg24395652	DUSP2	-7.15444	1.29596e-12	8.50697e-05	-6.15251	0.859957	chr16	88141184	chr2	96808905	96811179
cg10754002	KLF6	-7.15444	1.29598e-12	8.50708e-05	-2.13605	0.298562	chr2	121276805	chr10	3818188	3827473
cg20489453	AX748345	7.15441	1.29624e-12	8.50878e-05	8.55349	1.19555	chr7	128845217	chr17	4385261	4389648
cg06519127	AHNAK	-7.1544	1.29633e-12	8.50937e-05	-5.16077	0.721341	chr21	43144690	chr11	62201016	62323707
cg26539688	SIK1	-7.15439	1.29642e-12	8.50999e-05	-4.63444	0.647776	chr19	49421594	chr21	44834395	44847008
cg04522714	CHST2	-7.15434	1.29688e-12	8.51303e-05	-5.38695	0.752963	chr9	131534773	chr3	142838173	142841800
cg01485408	SLC11A2	7.15432	1.2971e-12	8.51444e-05	5.34531	0.747144	chr3	39297485	chr12	51373184	51422349
cg14649252	DUSP2	7.15428	1.29745e-12	8.51674e-05	11.9942	1.67651	chr5	98110607	chr2	96808905	96811179
cg13442606	KLF6	-7.15425	1.29775e-12	8.51874e-05	-2.09514	0.292853	chr11	3071269	chr10	3818188	3827473
cg13048956	AHNAK	-7.15424	1.29779e-12	8.51897e-05	-4.07671	0.569831	chr7	141561614	chr11	62201016	62323707
cg14646944	CHST2	7.15424	1.29782e-12	8.51917e-05	7.96409	1.1132	chr16	66585871	chr3	142838173	142841800
cg09469355	CHST2	7.15424	1.29783e-12	8.51923e-05	4.94909	0.69177	chr1	2161886	chr3	142838173	142841800
cg16520965	AHNAK	-7.1542	1.2982e-12	8.52167e-05	-7.32749	1.02422	chr12	111801712	chr11	62201016	62323707
cg19903061	TIPARP	-7.15417	1.29841e-12	8.52308e-05	-4.48883	0.627443	chr7	111403879	chr3	156391024	156424559
cg22702205	AHNAK	-7.15417	1.29845e-12	8.52335e-05	-4.60838	0.644153	chr16	73846364	chr11	62201016	62323707
cg24455639	PIK3R1	7.15413	1.29881e-12	8.52567e-05	3.53311	0.493855	chr14	50864205	chr5	67511548	67597649
cg10724702	AHNAK	7.15413	1.29886e-12	8.526e-05	5.77404	0.807093	chr15	51916003	chr11	62201016	62323707
cg18887327	FAM63A	7.15412	1.29894e-12	8.52651e-05	4.35772	0.609121	chr8	61766510	chr1	150969025	150980851
cg27423228	SIK1	-7.15408	1.29928e-12	8.52878e-05	-6.91309	0.966315	chr3	43021399	chr21	44834395	44847008
cg13000649	CHST2	-7.15406	1.29944e-12	8.52982e-05	-9.64344	1.34797	chr17	17626790	chr3	142838173	142841800
cg03135337	CHST2	7.15404	1.2996e-12	8.53087e-05	5.03965	0.704447	chr14	69533341	chr3	142838173	142841800
cg03421440	SERTAD2	7.15404	1.29963e-12	8.53109e-05	2.32951	0.325621	chr1	92414520	chr2	64858755	64978139
cg00417025	DUSP2	-7.15399	1.30011e-12	8.53418e-05	-7.44166	1.04021	chr1	214171381	chr2	96808905	96811179
cg15499799	AHNAK	7.15397	1.30028e-12	8.53535e-05	5.5054	0.769559	chr22	24823110	chr11	62201016	62323707
cg07841371	SERTAD2	-7.15395	1.30043e-12	8.53631e-05	-3.33735	0.466504	chr1	1114912	chr2	64858755	64978139
cg01943221	CCL3	7.15394	1.30059e-12	8.53738e-05	5.16612	0.722137	chr1	9776133	chr17	34415602	34417515
cg03715723	AHNAK	-7.15392	1.3007e-12	8.53809e-05	-6.95811	0.972628	chr2	11539235	chr11	62201016	62323707
cg19275653	KLF6	7.15392	1.30074e-12	8.53832e-05	2.43386	0.340213	chr2	175532338	chr10	3818188	3827473
cg09024892	KLF6	-7.15389	1.30105e-12	8.54039e-05	-3.89193	0.54403	chr4	101022391	chr10	3818188	3827473
cg07265786	SIK1	-7.15388	1.30115e-12	8.54103e-05	-6.02079	0.841613	chr8	131001378	chr21	44834395	44847008
cg22583147	CRIP1	-7.15386	1.30125e-12	8.54171e-05	-4.23855	0.592484	chr3	44331824	chr14	105952654	105955284
cg09169741	KLF6	-7.15386	1.30128e-12	8.54186e-05	-3.04893	0.426193	chr9	101635140	chr10	3818188	3827473
cg24859986	DUSP2	-7.15385	1.30141e-12	8.54275e-05	-6.09988	0.852671	chr1	84084182	chr2	96808905	96811179
cg06078766	DUSP2	-7.15383	1.30154e-12	8.54359e-05	-6.52983	0.912773	chr15	63019256	chr2	96808905	96811179
cg21937061	PIK3R1	7.15382	1.30164e-12	8.54426e-05	4.1917	0.585938	chr16	21656224	chr5	67511548	67597649
cg25663415	CHST2	7.15382	1.30166e-12	8.5444e-05	6.46174	0.903258	chr12	15104210	chr3	142838173	142841800
cg03512007	CHST2	7.1538	1.3018e-12	8.54531e-05	6.49265	0.907581	chr8	90739332	chr3	142838173	142841800
cg14470976	AX748345	7.15378	1.30203e-12	8.54681e-05	6.7621	0.945248	chr9	140657381	chr17	4385261	4389648
cg20904244	NCR1	7.15377	1.3021e-12	8.54728e-05	5.71	0.79818	chr13	99975048	chr19	55417508	55427508
cg27488983	TIPARP	-7.15377	1.30215e-12	8.54759e-05	-4.94042	0.690604	chr12	56487474	chr3	156391024	156424559
cg01371155	AHNAK	7.15376	1.3022e-12	8.54792e-05	7.15573	1.00028	chr1	216774598	chr11	62201016	62323707
cg14977412	KLF6	-7.15376	1.30224e-12	8.5482e-05	-2.80066	0.391496	chr11	60701643	chr10	3818188	3827473
cg11435874	TIPARP	-7.15374	1.30243e-12	8.54946e-05	-4.1479	0.579823	chr9	138668890	chr3	156391024	156424559
cg17444738	CHST2	-7.15372	1.30257e-12	8.55033e-05	-6.34765	0.887321	chr4	85417969	chr3	142838173	142841800
cg13139135	SLC11A2	7.15372	1.30262e-12	8.5507e-05	6.36543	0.889807	chr17	21190370	chr12	51373184	51422349
cg08633665	PIK3R1	-7.1537	1.30277e-12	8.55165e-05	-4.63825	0.64837	chr8	128972829	chr5	67511548	67597649
cg22608507	NCR1	-7.15368	1.30292e-12	8.55269e-05	-7.03722	0.983719	chr12	123379308	chr19	55417508	55427508	Gestational age, Sex, Fetal vs adult liver, Tissue, Age, Smoking, Systolic Blood Pressure, Diastolic Blood Pressure, Birthweight, gestational age, age, sex
cg08969114	KLF6	-7.15367	1.30301e-12	8.55326e-05	-2.85235	0.398726	chr14	101492354	chr10	3818188	3827473
cg23220142	CHCHD7	-7.15366	1.30309e-12	8.55378e-05	-4.93555	0.689933	chr21	47188195	chr8	57124245	57131357
cg25481160	CCL3	7.15365	1.30324e-12	8.55476e-05	3.22628	0.450998	chr3	71111489	chr17	34415602	34417515
cg07416733	CHST2	7.15365	1.30326e-12	8.55489e-05	6.52425	0.912017	chr11	66834385	chr3	142838173	142841800
cg27304798	CREM	7.15364	1.30329e-12	8.55511e-05	6.08752	0.850967	chr11	118095739	chr10	35415719	35501886
cg27436029	AHNAK	-7.15363	1.3034e-12	8.55581e-05	-4.57547	0.639602	chr8	98859997	chr11	62201016	62323707
cg04141008	CHST2	-7.15363	1.30341e-12	8.5559e-05	-7.38302	1.03207	chr16	3843232	chr3	142838173	142841800
cg00486011	AHNAK	-7.15363	1.30345e-12	8.55611e-05	-4.31464	0.603141	chr4	183851557	chr11	62201016	62323707
cg04111435	CHCHD7	7.15362	1.30345e-12	8.55615e-05	3.40645	0.476185	chr11	63448455	chr8	57124245	57131357
cg18596812	FAM63A	7.15361	1.30363e-12	8.55733e-05	3.14196	0.439213	chr22	42804523	chr1	150969025	150980851
cg02690638	DUSP2	7.1536	1.30365e-12	8.55746e-05	5.62625	0.786492	chr10	83635375	chr2	96808905	96811179
cg06935361	DUSP2	-7.1536	1.3037e-12	8.55775e-05	-4.55759	0.637105	chr13	32964454	chr2	96808905	96811179
cg13986353	CHCHD7	-7.15359	1.30377e-12	8.55825e-05	-4.492	0.627937	chr19	1075595	chr8	57124245	57131357
cg07241717	DUSP2	7.15357	1.304e-12	8.55972e-05	6.05843	0.84691	chr22	43409559	chr2	96808905	96811179
cg04597711	AHNAK	-7.15354	1.3042e-12	8.56108e-05	-5.09416	0.712117	chr1	200022291	chr11	62201016	62323707
cg25480460	CCL3	-7.1535	1.30459e-12	8.56362e-05	-6.10235	0.853058	chr11	47410707	chr17	34415602	34417515
cg01668287	CLASP1	-7.15348	1.30478e-12	8.56485e-05	-4.55161	0.636279	chr19	19180202	chr2	122095352	122407163
cg17045024	DUSP2	7.15348	1.30478e-12	8.56487e-05	6.00855	0.839947	chr4	90758207	chr2	96808905	96811179
cg10486424	AHNAK	-7.15348	1.30478e-12	8.56488e-05	-3.48252	0.486828	chr6	155510565	chr11	62201016	62323707
cg09494176	CREM	-7.15346	1.30493e-12	8.56586e-05	-7.51909	1.05111	chr4	3193868	chr10	35415719	35501886
cg14778074	AHNAK	7.15344	1.30512e-12	8.56712e-05	6.15994	0.861115	chr4	46391448	chr11	62201016	62323707
cg15044760	TNFAIP3	7.15344	1.30516e-12	8.56735e-05	4.34333	0.607166	chr2	45177243	chr6	138188351	138204449
cg25353120	PIK3R1	7.15344	1.30518e-12	8.5675e-05	2.90457	0.406039	chr10	104435818	chr5	67511548	67597649
cg07021288	AHNAK	-7.1534	1.30553e-12	8.56977e-05	-3.40563	0.476085	chr20	13197399	chr11	62201016	62323707
cg24790707	KLF6	-7.15333	1.30619e-12	8.57409e-05	-2.85974	0.399777	chr16	19147308	chr10	3818188	3827473
cg01498619	KLF6	-7.15331	1.30632e-12	8.57495e-05	-2.22279	0.310736	chr19	14527790	chr10	3818188	3827473
cg17079757	KLF6	7.1533	1.30646e-12	8.5759e-05	2.56345	0.358359	chr6	33291947	chr10	3818188	3827473
cg23565505	DUSP2	7.15329	1.30651e-12	8.57622e-05	5.98232	0.836303	chr4	79579100	chr2	96808905	96811179
cg07900344	AHNAK	-7.15329	1.30654e-12	8.57644e-05	-6.33624	0.88578	chr2	6305776	chr11	62201016	62323707
cg05557110	AHNAK	-7.15326	1.30677e-12	8.57793e-05	-5.14478	0.719222	chr7	46218895	chr11	62201016	62323707
cg08640904	CHST2	7.15322	1.30716e-12	8.58048e-05	4.92717	0.688805	chr19	47288915	chr3	142838173	142841800
cg01138652	AHNAK	7.15321	1.30731e-12	8.5815e-05	4.02851	0.563176	chr22	19973978	chr11	62201016	62323707
cg10506882	DUSP2	7.1532	1.30732e-12	8.58155e-05	4.74262	0.663007	chr3	35681627	chr2	96808905	96811179
cg04078093	KLF6	-7.15317	1.30763e-12	8.58357e-05	-2.8716	0.401445	chr19	5220510	chr10	3818188	3827473
cg23957809	FAM63A	7.15317	1.30769e-12	8.58394e-05	3.77028	0.527079	chr2	218683751	chr1	150969025	150980851
cg06646922	KLF6	-7.15316	1.30772e-12	8.5842e-05	-2.18984	0.306136	chr3	53742188	chr10	3818188	3827473
cg08661469	NCR1	-7.15315	1.30783e-12	8.58487e-05	-6.1869	0.864919	chr17	72732823	chr19	55417508	55427508
cg03737477	DUSP2	-7.15314	1.30791e-12	8.58539e-05	-6.44454	0.900939	chr11	64058152	chr2	96808905	96811179
cg15372371	TIPARP	-7.15313	1.30803e-12	8.5862e-05	-6.3048	0.881405	chr7	99949161	chr3	156391024	156424559
cg02986233	AHNAK	-7.15313	1.30804e-12	8.5863e-05	-3.71027	0.518692	chr1	43649423	chr11	62201016	62323707
cg15234271	KLF6	7.15312	1.30815e-12	8.58696e-05	3.31116	0.462898	chr19	35531411	chr10	3818188	3827473
cg17782932	AHNAK	-7.15311	1.30819e-12	8.58723e-05	-7.30058	1.02062	chr16	12531885	chr11	62201016	62323707
cg01593570	CHST2	7.15309	1.30837e-12	8.58845e-05	4.84281	0.677023	chr17	60818877	chr3	142838173	142841800
cg17994788	CHCHD7	7.15305	1.30874e-12	8.59085e-05	3.97239	0.555342	chr7	7261594	chr8	57124245	57131357
cg11099072	CHCHD7	-7.15303	1.3089e-12	8.59193e-05	-3.709	0.518521	chr1	172731458	chr8	57124245	57131357
cg16910830	KLF6	7.153	1.30919e-12	8.59381e-05	1.79423	0.250836	chr7	145813437	chr10	3818188	3827473
cg06032302	KLF6	-7.153	1.30925e-12	8.59422e-05	-3.018	0.421921	chr5	131762646	chr10	3818188	3827473
cg19817673	PIK3R1	-7.15297	1.30952e-12	8.59599e-05	-2.92291	0.408629	chr11	35269162	chr5	67511548	67597649
cg00241626	TNFAIP3	-7.15296	1.30956e-12	8.59626e-05	-4.65714	0.651078	chr18	77731847	chr6	138188351	138204449
cg00451486	CHST2	7.15296	1.30959e-12	8.59641e-05	5.88756	0.823094	chr7	27269406	chr3	142838173	142841800
cg20110851	KLF6	-7.15295	1.30967e-12	8.59699e-05	-2.14167	0.29941	chr15	67423715	chr10	3818188	3827473
cg13953978	DUSP2	7.15295	1.30968e-12	8.59701e-05	6.69709	0.936269	chr9	132600788	chr2	96808905	96811179
cg14467024	TNFAIP3	-7.15295	1.3097e-12	8.59718e-05	-4.61807	0.645618	chr2	178156643	chr6	138188351	138204449
cg23935259	KLF6	-7.15294	1.30976e-12	8.59756e-05	-2.20323	0.308017	chr5	132862539	chr10	3818188	3827473
cg04245367	AHNAK	7.15292	1.30997e-12	8.59894e-05	5.96436	0.833836	chr13	50984394	chr11	62201016	62323707
cg24838764	AHNAK	-7.1529	1.3101e-12	8.59981e-05	-4.84697	0.677623	chr3	122720612	chr11	62201016	62323707
cg00334594	KLF6	-7.1529	1.3101e-12	8.59981e-05	-2.39694	0.335101	chr13	31641914	chr10	3818188	3827473
cg16583560	DUSP2	-7.15289	1.3102e-12	8.60045e-05	-8.39184	1.17321	chr1	26339662	chr2	96808905	96811179
cg01095406	DUSP2	-7.15289	1.31022e-12	8.60056e-05	-4.20449	0.587803	chr13	21474263	chr2	96808905	96811179
cg03577903	CRIP1	-7.15288	1.31028e-12	8.60097e-05	-5.10527	0.713736	chr5	167857470	chr14	105952654	105955284
cg04573706	CHST2	7.15287	1.31044e-12	8.60199e-05	6.04612	0.845273	chr1	22216432	chr3	142838173	142841800
cg00359181	NCR1	7.15284	1.31072e-12	8.60383e-05	7.27664	1.01731	chr2	38893519	chr19	55417508	55427508
cg06606204	DUSP2	-7.15283	1.31081e-12	8.60443e-05	-8.20515	1.14712	chr8	119072542	chr2	96808905	96811179
cg21271071	CCL3	-7.15281	1.31093e-12	8.60526e-05	-5.37387	0.751295	chr7	139576022	chr17	34415602	34417515
cg20051949	CHST2	7.15281	1.31096e-12	8.60541e-05	5.92788	0.828749	chr11	126619800	chr3	142838173	142841800
cg11629107	CRIP1	7.15276	1.3114e-12	8.6083e-05	4.01395	0.561175	chr19	19572954	chr14	105952654	105955284
cg17136885	KLF6	-7.15275	1.31156e-12	8.60939e-05	-2.24584	0.313982	chr9	682998	chr10	3818188	3827473
cg09015976	PIK3R1	7.15273	1.31168e-12	8.61016e-05	3.8095	0.532593	chr21	47924069	chr5	67511548	67597649
cg05908907	TIPARP	7.15273	1.31171e-12	8.61034e-05	3.54486	0.495595	chr5	168110689	chr3	156391024	156424559
cg23042148	TNFAIP3	7.15273	1.31175e-12	8.6106e-05	4.87776	0.681944	chr2	25502040	chr6	138188351	138204449
cg20788478	DUSP2	-7.15272	1.31177e-12	8.61073e-05	-7.54244	1.05448	chr1	26681065	chr2	96808905	96811179
cg07729711	PDCD4-AS1	-7.15272	1.31178e-12	8.61079e-05	-6.22533	0.870345	chr11	67113287	chr10	112629626	112631991
cg10144643	DUSP2	-7.15271	1.31188e-12	8.61148e-05	-6.05551	0.846603	chr11	76397088	chr2	96808905	96811179
cg16406669	KLF6	-7.15271	1.3119e-12	8.61159e-05	-1.91158	0.267252	chr8	133930827	chr10	3818188	3827473
cg15236696	SLC11A2	-7.15271	1.31191e-12	8.61164e-05	-4.30174	0.601414	chr11	95883435	chr12	51373184	51422349
cg01393964	TIPARP	-7.1527	1.31198e-12	8.61214e-05	-5.53798	0.77425	chr6	170098221	chr3	156391024	156424559
cg12392104	CHST2	-7.15268	1.31217e-12	8.61337e-05	-7.14264	0.998597	chr15	55665153	chr3	142838173	142841800
cg27288272	TNFAIP3	7.15263	1.31259e-12	8.61611e-05	3.09849	0.433195	chr2	230933723	chr6	138188351	138204449
cg09335850	AHNAK	-7.15262	1.31269e-12	8.61678e-05	-4.22537	0.590743	chr3	5307317	chr11	62201016	62323707
cg18358155	DUSP2	7.15261	1.31279e-12	8.61748e-05	7.92856	1.10848	chr12	113609660	chr2	96808905	96811179
cg14292874	CCL3	7.1526	1.31287e-12	8.61796e-05	5.53997	0.77454	chr4	110469930	chr17	34415602	34417515
cg18442793	SIK1	-7.1526	1.31287e-12	8.61799e-05	-4.51425	0.631133	chr1	206946164	chr21	44834395	44847008
cg17363902	CRIP1	-7.1526	1.31294e-12	8.61843e-05	-4.0273	0.563054	chr20	47390660	chr14	105952654	105955284
cg17267681	AHNAK	-7.15258	1.31308e-12	8.61936e-05	-6.1468	0.859382	chr10	134071651	chr11	62201016	62323707
cg03782127	HSD17B8	7.15256	1.31332e-12	8.62089e-05	4.30303	0.601607	chr1	25360341	chr6	33172419	33174608
cg02680909	DUSP2	-7.15253	1.31352e-12	8.62224e-05	-4.71581	0.659321	chr6	39899321	chr2	96808905	96811179
cg26325951	KLF6	-7.15249	1.31392e-12	8.62486e-05	-3.25612	0.455242	chr7	132189517	chr10	3818188	3827473
cg09202696	AHNAK	-7.15249	1.31393e-12	8.62494e-05	-6.14129	0.858623	chr17	46949554	chr11	62201016	62323707
cg23426156	CHST2	7.15249	1.31395e-12	8.62503e-05	5.85013	0.817915	chr8	126557901	chr3	142838173	142841800
cg25282285	FAM63A	-7.15249	1.31396e-12	8.6251e-05	-3.9179	0.547768	chr6	111888652	chr1	150969025	150980851
cg08052292	KLF6	7.15246	1.31417e-12	8.62653e-05	2.30196	0.321842	chr3	56789178	chr10	3818188	3827473
cg20710902	KLF6	-7.15246	1.31419e-12	8.62665e-05	-2.3707	0.331453	chr2	111440239	chr10	3818188	3827473
cg25599145	KLF6	-7.15243	1.31448e-12	8.62856e-05	-2.30379	0.322099	chr2	86575088	chr10	3818188	3827473
cg07443748	AHNAK	-7.15242	1.31459e-12	8.62926e-05	-5.06285	0.707852	chr22	17073594	chr11	62201016	62323707
cg15912040	TNFAIP3	7.15242	1.31462e-12	8.62946e-05	3.91605	0.547514	chr3	113871809	chr6	138188351	138204449
cg25709050	TIPARP	7.15241	1.31468e-12	8.62986e-05	4.41284	0.616973	chr17	29817279	chr3	156391024	156424559
cg02492708	AHNAK	-7.15238	1.31497e-12	8.63174e-05	-7.38965	1.03317	chr16	2005062	chr11	62201016	62323707
cg17858625	CLASP1	7.15237	1.31504e-12	8.6322e-05	3.88661	0.543402	chr10	73643353	chr2	122095352	122407163
cg09579257	AHNAK	-7.15237	1.31508e-12	8.63245e-05	-7.73003	1.08077	chr17	48106603	chr11	62201016	62323707
cg03527802	PIK3R1	-7.15236	1.31509e-12	8.63258e-05	-2.47371	0.345858	chr16	29819931	chr5	67511548	67597649
cg10913887	TIPARP	-7.15235	1.31525e-12	8.63358e-05	-5.39185	0.753857	chr17	56325277	chr3	156391024	156424559
cg02255107	SLC11A2	-7.15231	1.31557e-12	8.63568e-05	-5.94141	0.830697	chr3	16347334	chr12	51373184	51422349
cg00449480	AHNAK	-7.15227	1.31593e-12	8.63804e-05	-6.22944	0.870973	chr16	56917770	chr11	62201016	62323707
cg09706122	SERTAD2	-7.15227	1.31597e-12	8.63834e-05	-2.57765	0.360396	chr12	54071165	chr2	64858755	64978139
cg06965409	SIK1	7.15227	1.316e-12	8.63851e-05	8.38585	1.17247	chr16	1611973	chr21	44834395	44847008
cg26156878	AHNAK	7.15225	1.31612e-12	8.63928e-05	3.2868	0.459548	chr12	55369811	chr11	62201016	62323707
cg21493591	AHNAK	-7.15225	1.31619e-12	8.63978e-05	-5.09814	0.712803	chrX	24169729	chr11	62201016	62323707
cg22894232	SIK1	-7.15223	1.31636e-12	8.6409e-05	-5.38029	0.752254	chr6	1856734	chr21	44834395	44847008
cg15834592	DUSP2	-7.15221	1.31655e-12	8.64212e-05	-6.44141	0.900618	chr12	31145469	chr2	96808905	96811179
cg21579975	FAM63A	7.15221	1.31657e-12	8.64226e-05	3.77692	0.528078	chr17	72874016	chr1	150969025	150980851
cg18587302	SERTAD2	-7.1522	1.31664e-12	8.64271e-05	-3.77511	0.527825	chr6	119764098	chr2	64858755	64978139
cg07853489	KLF6	-7.1522	1.31664e-12	8.64272e-05	-2.77066	0.387386	chr3	183411982	chr10	3818188	3827473
cg00334507	CHST2	-7.1522	1.31665e-12	8.6428e-05	-7.01946	0.981441	chr16	29824599	chr3	142838173	142841800
cg14835333	SIK1	-7.15219	1.31668e-12	8.64297e-05	-6.78448	0.948588	chr17	76693927	chr21	44834395	44847008
cg12448724	KLF6	7.15219	1.31675e-12	8.64342e-05	2.29221	0.320491	chr6	80340883	chr10	3818188	3827473
cg05548912	DUSP2	7.15218	1.31679e-12	8.64373e-05	7.79505	1.08988	chr17	40464318	chr2	96808905	96811179
cg21587469	NCR1	7.15215	1.31705e-12	8.64538e-05	4.16037	0.581694	chr12	56323816	chr19	55417508	55427508
cg20998539	KLF6	-7.15214	1.31721e-12	8.64645e-05	-2.78465	0.389345	chr17	62208374	chr10	3818188	3827473
cg22518946	KLF6	-7.15212	1.31732e-12	8.64721e-05	-2.16378	0.302537	chr1	114665989	chr10	3818188	3827473
cg20851259	CHCHD7	7.15212	1.31737e-12	8.6475e-05	4.5657	0.638371	chr7	130923554	chr8	57124245	57131357
cg19831360	AHNAK	7.15211	1.31743e-12	8.6479e-05	4.56786	0.638673	chr3	15380690	chr11	62201016	62323707
cg02349578	AHNAK	7.15211	1.31744e-12	8.64794e-05	8.58209	1.19994	chr15	41877870	chr11	62201016	62323707
cg12524179	CHST2	-7.15209	1.3176e-12	8.64904e-05	-7.28589	1.01871	chr15	73976229	chr3	142838173	142841800
cg13259415	TIPARP	7.15209	1.31761e-12	8.64908e-05	5.84688	0.817507	chr17	46377264	chr3	156391024	156424559
cg06182111	AHNAK	-7.15205	1.318e-12	8.65163e-05	-4.34076	0.606925	chr20	56395410	chr11	62201016	62323707
cg23997458	DUSP2	-7.152	1.31846e-12	8.65466e-05	-6.75909	0.945063	chr4	157695772	chr2	96808905	96811179
cg11182421	AHNAK	7.152	1.31849e-12	8.65483e-05	2.87448	0.401913	chr2	202317239	chr11	62201016	62323707
cg09897323	AX748345	7.15196	1.31883e-12	8.65709e-05	5.92119	0.827911	chr10	99131612	chr17	4385261	4389648
cg01543767	CHCHD7	-7.15196	1.31884e-12	8.65716e-05	-3.27505	0.457924	chr4	109540778	chr8	57124245	57131357
cg20143022	CHST2	-7.15194	1.31906e-12	8.65857e-05	-8.14753	1.13921	chr14	74100803	chr3	142838173	142841800
cg03825736	AX748345	7.15191	1.31928e-12	8.66007e-05	4.97189	0.695183	chr22	42345835	chr17	4385261	4389648
cg06590319	AHNAK	-7.15191	1.31932e-12	8.66033e-05	-2.52674	0.353295	chr12	5096808	chr11	62201016	62323707
cg04385462	AHNAK	-7.1519	1.3194e-12	8.66085e-05	-3.64137	0.509147	chr4	55796460	chr11	62201016	62323707
cg06254661	DUSP2	-7.1519	1.31945e-12	8.66116e-05	-8.97672	1.25515	chr20	30427925	chr2	96808905	96811179
cg22063369	AHNAK	-7.15183	1.32004e-12	8.66503e-05	-7.25464	1.01438	chr2	101504017	chr11	62201016	62323707
cg19839406	DUSP2	-7.1518	1.32035e-12	8.66708e-05	-5.9969	0.838517	chr8	136592479	chr2	96808905	96811179
cg18353572	NCR1	-7.15179	1.32041e-12	8.66744e-05	-6.6378	0.928132	chr20	47339547	chr19	55417508	55427508
cg25262105	DUSP2	7.15179	1.32042e-12	8.66755e-05	6.86287	0.959602	chr19	2319505	chr2	96808905	96811179
cg01380376	AHNAK	-7.15178	1.32049e-12	8.66802e-05	-3.61141	0.504966	chr4	40765329	chr11	62201016	62323707
cg15643983	CCL3	-7.15178	1.32056e-12	8.66843e-05	-5.68405	0.794775	chr3	113935129	chr17	34415602	34417515
cg18009704	NCR1	-7.15177	1.32057e-12	8.66855e-05	-5.88334	0.82264	chr17	3117981	chr19	55417508	55427508
cg27648850	AHNAK	-7.15176	1.32068e-12	8.66927e-05	-4.33523	0.606176	chr1	247887281	chr11	62201016	62323707
cg10338375	AHNAK	-7.15176	1.32074e-12	8.66965e-05	-5.88087	0.822297	chr9	6723774	chr11	62201016	62323707
cg10803243	AHNAK	7.15176	1.32075e-12	8.6697e-05	3.88905	0.54379	chr13	99706358	chr11	62201016	62323707
cg01663821	AHNAK	7.15175	1.32084e-12	8.67028e-05	9.96511	1.39338	chr1	119870093	chr11	62201016	62323707
cg13840492	CHST2	-7.15175	1.32084e-12	8.67029e-05	-5.9073	0.825994	chr12	51721161	chr3	142838173	142841800
cg12777601	KLF6	-7.15173	1.32098e-12	8.67118e-05	-3.23689	0.452603	chr11	64756160	chr10	3818188	3827473
cg21336877	DUSP2	-7.1517	1.32128e-12	8.6732e-05	-5.81425	0.812989	chr22	26122408	chr2	96808905	96811179
cg07711321	CCL3	7.15169	1.32139e-12	8.67393e-05	4.13212	0.577783	chr5	139646554	chr17	34415602	34417515
cg02384491	AHNAK	-7.15169	1.3214e-12	8.67396e-05	-4.2524	0.594601	chr1	162307064	chr11	62201016	62323707
cg05344066	DUSP2	-7.15166	1.32163e-12	8.67548e-05	-6.15496	0.860633	chr17	79285955	chr2	96808905	96811179
cg21215246	KLF6	-7.15166	1.32166e-12	8.67568e-05	-2.42552	0.339155	chr4	1171319	chr10	3818188	3827473
cg07792978	AHNAK	-7.15166	1.32168e-12	8.67577e-05	-6.05852	0.847149	chr16	56626178	chr11	62201016	62323707
cg08594681	TNFAIP3	7.15165	1.32172e-12	8.67608e-05	2.46391	0.344524	chr8	27468684	chr6	138188351	138204449
cg07894331	NCR1	-7.15158	1.32234e-12	8.68016e-05	-4.12119	0.576263	chr22	22121119	chr19	55417508	55427508
cg04790887	KLF6	-7.15158	1.32234e-12	8.68017e-05	-2.43679	0.340734	chr15	58515544	chr10	3818188	3827473
cg14866117	SERTAD2	-7.15156	1.32253e-12	8.68137e-05	-6.11075	0.854464	chr20	865954	chr2	64858755	64978139
cg07576692	AX748345	7.15151	1.32308e-12	8.68501e-05	6.85038	0.957894	chr22	23611640	chr17	4385261	4389648
cg04278580	CRIP1	7.1515	1.32313e-12	8.68531e-05	5.41847	0.757668	chr7	155538094	chr14	105952654	105955284
cg10929656	AHNAK	-7.15149	1.32318e-12	8.68567e-05	-5.31106	0.74265	chr16	67481676	chr11	62201016	62323707
cg24925740	TNFAIP3	-7.15149	1.32318e-12	8.68567e-05	-4.45254	0.622603	chr2	235199731	chr6	138188351	138204449
cg27550270	DUSP2	7.15149	1.32323e-12	8.68597e-05	9.50434	1.329	chr6	117086996	chr2	96808905	96811179
cg10410708	AHNAK	-7.15147	1.32343e-12	8.68731e-05	-3.90404	0.545907	chr10	47060073	chr11	62201016	62323707
cg26309134	FAM63A	-7.15147	1.32345e-12	8.68744e-05	-4.08439	0.571127	chr19	56879571	chr1	150969025	150980851
cg03267959	TNFSF14	-7.15146	1.32349e-12	8.6877e-05	-3.53079	0.493717	chr1	33511511	chr19	6663148	6670599
cg06053037	KLF6	-7.15146	1.32354e-12	8.68798e-05	-2.77648	0.38824	chr6	38147694	chr10	3818188	3827473
cg13047815	KLF6	-7.15146	1.32355e-12	8.68808e-05	-2.2108	0.30914	chr17	31338776	chr10	3818188	3827473
cg03853332	KLF6	-7.15139	1.32418e-12	8.69219e-05	-1.81339	0.253571	chr7	139357967	chr10	3818188	3827473
cg04061072	AHNAK	-7.15139	1.32419e-12	8.69226e-05	-5.74697	0.803616	chr10	92811846	chr11	62201016	62323707
cg19746186	PIK3R1	7.15138	1.32422e-12	8.6925e-05	2.86339	0.400397	chr1	60158474	chr5	67511548	67597649
cg08829841	AHNAK	7.15136	1.32448e-12	8.69419e-05	2.54658	0.356097	chr10	129535348	chr11	62201016	62323707
cg04406873	AHNAK	7.15135	1.32451e-12	8.69438e-05	9.64362	1.3485	chr7	65509572	chr11	62201016	62323707
cg05132134	PIK3R1	7.15135	1.32456e-12	8.69469e-05	4.43057	0.619543	chr17	65574199	chr5	67511548	67597649
cg22457238	KLF6	7.15133	1.32468e-12	8.6955e-05	2.50694	0.350555	chr19	58570995	chr10	3818188	3827473
cg21686600	DUSP2	7.15133	1.3247e-12	8.69562e-05	3.75227	0.524695	chr1	24719709	chr2	96808905	96811179
cg02324367	AHNAK	-7.15133	1.32475e-12	8.69598e-05	-5.34966	0.748065	chr8	1809112	chr11	62201016	62323707
cg21622202	AHNAK	-7.15131	1.32491e-12	8.69697e-05	-4.97022	0.695008	chr2	174224162	chr11	62201016	62323707
cg03589296	CCL3	7.15129	1.32511e-12	8.69832e-05	6.98256	0.976405	chr2	66666292	chr17	34415602	34417515
cg13378297	TIPARP	7.15129	1.32514e-12	8.6985e-05	4.53002	0.633455	chr2	128398094	chr3	156391024	156424559
cg12636432	SIK1	-7.15127	1.32525e-12	8.69926e-05	-5.08868	0.711577	chr1	21840757	chr21	44834395	44847008
cg23428524	DUSP2	7.15127	1.32526e-12	8.6993e-05	5.31328	0.742985	chr7	54609970	chr2	96808905	96811179
cg17545723	SIK1	-7.15125	1.32551e-12	8.70092e-05	-8.49921	1.18849	chr15	22999551	chr21	44834395	44847008
cg01950058	CCL3	-7.15124	1.32553e-12	8.7011e-05	-6.2711	0.876924	chr7	77044434	chr17	34415602	34417515
cg06979374	NCR1	-7.15122	1.32572e-12	8.70232e-05	-7.77473	1.08719	chr11	123456094	chr19	55417508	55427508
cg13141692	AHNAK	-7.15121	1.3258e-12	8.70286e-05	-4.34606	0.607737	chr12	24374824	chr11	62201016	62323707
cg26510111	DUSP2	-7.1512	1.32594e-12	8.70375e-05	-4.81565	0.673405	chr6	6612566	chr2	96808905	96811179
cg01353960	AHNAK	-7.1512	1.32596e-12	8.70393e-05	-7.35557	1.02858	chr2	237617190	chr11	62201016	62323707
cg00431767	KLF6	-7.15119	1.32598e-12	8.70405e-05	-2.27583	0.318245	chr3	127256766	chr10	3818188	3827473
cg09101151	CCL3	7.15118	1.32615e-12	8.70516e-05	3.57168	0.499454	chr16	67581437	chr17	34415602	34417515
cg26164712	PIK3R1	7.15117	1.32621e-12	8.70554e-05	3.21228	0.449196	chr11	118754565	chr5	67511548	67597649
cg16872344	TIPARP	-7.15115	1.32639e-12	8.70674e-05	-5.02106	0.702133	chr14	101295874	chr3	156391024	156424559
cg16411883	NCR1	7.15115	1.32639e-12	8.70675e-05	7.74108	1.08249	chr5	106878353	chr19	55417508	55427508
cg14348397	DUSP2	7.15113	1.32657e-12	8.7079e-05	4.16969	0.583081	chr9	109623731	chr2	96808905	96811179
cg13638593	KLF6	-7.15112	1.32664e-12	8.70839e-05	-2.16881	0.303282	chr13	67240484	chr10	3818188	3827473
cg11319187	CHST2	-7.15106	1.32722e-12	8.71215e-05	-4.97655	0.695917	chr2	54433981	chr3	142838173	142841800
cg09073497	AX748345	7.15105	1.3273e-12	8.71267e-05	5.9931	0.838073	chr12	14344799	chr17	4385261	4389648
cg17163425	SIK1	-7.15104	1.32744e-12	8.7136e-05	-5.4384	0.760505	chr1	232764492	chr21	44834395	44847008
cg21942869	SIK1	-7.15101	1.32768e-12	8.71515e-05	-8.11686	1.13506	chr5	171918086	chr21	44834395	44847008
cg13710553	CHST2	-7.15101	1.32774e-12	8.71558e-05	-7.32254	1.02399	chr7	129598625	chr3	142838173	142841800
cg00458461	TNFAIP3	-7.151	1.32783e-12	8.71617e-05	-4.52768	0.633154	chr1	26356769	chr6	138188351	138204449
cg24137240	KLF6	-7.15099	1.32788e-12	8.7165e-05	-2.18891	0.306099	chr19	47834537	chr10	3818188	3827473
cg08309903	SIK1	7.15098	1.32801e-12	8.71737e-05	5.4851	0.767042	chr11	123044924	chr21	44834395	44847008
cg23051271	TIPARP	-7.15095	1.32831e-12	8.71933e-05	-4.65481	0.650936	chr17	55253027	chr3	156391024	156424559
cg19838384	TIPARP	-7.15094	1.32834e-12	8.71955e-05	-5.82391	0.814426	chr16	81786066	chr3	156391024	156424559
cg12085407	KLF6	-7.15094	1.32836e-12	8.71967e-05	-1.92693	0.269465	chr2	182055658	chr10	3818188	3827473
cg14833233	AHNAK	-7.15094	1.32839e-12	8.71987e-05	-3.63905	0.508891	chr14	72562283	chr11	62201016	62323707
cg22938535	TNFSF14	7.15093	1.3285e-12	8.72058e-05	2.83523	0.396484	chr4	159733045	chr19	6663148	6670599
cg23297210	DUSP2	-7.15092	1.32853e-12	8.72074e-05	-4.7334	0.661929	chr15	63135419	chr2	96808905	96811179
cg23820945	AHNAK	7.15091	1.32861e-12	8.72129e-05	5.12129	0.716172	chr1	24646022	chr11	62201016	62323707
cg01059100	PIK3R1	7.15091	1.32864e-12	8.72152e-05	3.64489	0.50971	chr16	31214607	chr5	67511548	67597649
cg19707453	AX748345	7.1509	1.32875e-12	8.7222e-05	5.63172	0.787554	chr16	28942477	chr17	4385261	4389648
cg21739530	TIPARP	7.15088	1.32895e-12	8.72354e-05	6.44675	0.901533	chr4	174186068	chr3	156391024	156424559
cg04970630	AHNAK	-7.15085	1.32922e-12	8.72533e-05	-7.10609	0.99374	chr9	136287287	chr11	62201016	62323707
cg02281854	KLF6	-7.15083	1.32943e-12	8.72667e-05	-2.46372	0.344536	chr2	217428125	chr10	3818188	3827473
cg08199896	AHNAK	-7.1508	1.32964e-12	8.72803e-05	-4.81472	0.673311	chr20	17869566	chr11	62201016	62323707
cg03156826	CHST2	7.1508	1.32965e-12	8.72813e-05	7.54474	1.05509	chr10	126552836	chr3	142838173	142841800
cg24164840	CHST2	7.1508	1.32968e-12	8.72828e-05	7.82736	1.09461	chr1	17304887	chr3	142838173	142841800
cg24909309	DUSP2	-7.1508	1.32971e-12	8.72854e-05	-5.07845	0.710194	chr8	38387291	chr2	96808905	96811179
cg09739869	SERTAD2	-7.15079	1.3298e-12	8.72912e-05	-4.11918	0.576045	chr1	203256112	chr2	64858755	64978139
cg19946333	DUSP2	-7.15078	1.32987e-12	8.72958e-05	-6.24054	0.872707	chr7	22936872	chr2	96808905	96811179
cg20124610	CCL3	7.15077	1.33001e-12	8.73046e-05	5.18111	0.724554	chr13	111357885	chr17	34415602	34417515
cg06117142	SIK1	-7.15074	1.33022e-12	8.73184e-05	-2.99057	0.418219	chr8	81977601	chr21	44834395	44847008
cg09537006	NCR1	-7.15074	1.33026e-12	8.73211e-05	-7.42817	1.0388	chr14	74237539	chr19	55417508	55427508
cg27048580	KLF6	-7.15073	1.33034e-12	8.73264e-05	-3.17974	0.444674	chr12	124512561	chr10	3818188	3827473	Incident COPD, Prevalent Chronic Pain (Self-report), C-reactive protein (CRP) levels
cg08468732	CHST2	7.15071	1.33054e-12	8.73393e-05	6.95782	0.973025	chr2	95722029	chr3	142838173	142841800
cg25633548	AX748345	-7.15071	1.33054e-12	8.73395e-05	-4.88988	0.683831	chr5	94358756	chr17	4385261	4389648
cg15792358	AHNAK	-7.15065	1.33113e-12	8.73781e-05	-4.52347	0.632596	chr3	131048864	chr11	62201016	62323707
cg06138080	FAM63A	-7.15063	1.33125e-12	8.73863e-05	-3.83155	0.535834	chr20	25039605	chr1	150969025	150980851
cg26306329	DUSP2	-7.15061	1.33143e-12	8.7398e-05	-7.38943	1.0334	chr4	124400196	chr2	96808905	96811179
cg13689252	CCL3	-7.15061	1.33146e-12	8.74003e-05	-5.19361	0.726317	chr3	171779818	chr17	34415602	34417515
cg05728215	PDCD4-AS1	-7.15061	1.33149e-12	8.74018e-05	-4.88064	0.682549	chr9	130772196	chr10	112629626	112631991
cg12846715	CHCHD7	7.15059	1.33165e-12	8.74122e-05	4.58867	0.641719	chr10	7487926	chr8	57124245	57131357
cg09350893	TIPARP	-7.15057	1.33179e-12	8.74218e-05	-4.92179	0.688307	chr12	7144215	chr3	156391024	156424559
cg26328288	DUSP2	-7.15056	1.33196e-12	8.74331e-05	-6.06928	0.848784	chr18	35393212	chr2	96808905	96811179
cg21926708	KLF6	7.15055	1.33199e-12	8.74347e-05	2.72107	0.380539	chr12	41582349	chr10	3818188	3827473
cg04523212	AHNAK	7.15055	1.332e-12	8.74354e-05	9.94639	1.391	chr2	74211444	chr11	62201016	62323707
cg25011252	AX748345	-7.15052	1.33227e-12	8.74534e-05	-3.87985	0.542597	chr8	61777859	chr17	4385261	4389648
cg07832274	TIPARP	7.1505	1.33245e-12	8.74653e-05	6.87859	0.961973	chr1	16012588	chr3	156391024	156424559
cg01737018	AHNAK	-7.15049	1.33259e-12	8.7474e-05	-9.15947	1.28096	chr2	74413231	chr11	62201016	62323707
cg17513592	KLF6	-7.15047	1.3328e-12	8.74879e-05	-2.41788	0.338143	chr2	202894435	chr10	3818188	3827473
cg07005731	FAM63A	7.15046	1.33289e-12	8.74936e-05	3.90982	0.546793	chr9	136557141	chr1	150969025	150980851
cg10236239	AHNAK	7.15045	1.33297e-12	8.74993e-05	4.49114	0.628092	chr2	108994514	chr11	62201016	62323707
cg01879945	CHST2	-7.15045	1.33299e-12	8.75006e-05	-8.26815	1.15631	chr12	125045818	chr3	142838173	142841800
cg19753641	SIK1	-7.15041	1.33334e-12	8.75237e-05	-8.77044	1.22657	chr19	49840176	chr21	44834395	44847008
cg15565925	NCR1	-7.15039	1.33351e-12	8.75345e-05	-11.5741	1.61866	chr17	6569568	chr19	55417508	55427508
cg09220123	CRIP1	-7.15039	1.33355e-12	8.75371e-05	-5.38028	0.752446	chr1	117099363	chr14	105952654	105955284
cg09341616	SIK1	-7.15038	1.33362e-12	8.75421e-05	-8.05791	1.12692	chr1	221924858	chr21	44834395	44847008
cg18399183	AX748345	7.15034	1.33397e-12	8.75648e-05	5.37574	0.751816	chr12	51318138	chr17	4385261	4389648
cg05660555	SERTAD2	7.15033	1.33407e-12	8.75715e-05	4.13811	0.578729	chr3	58643525	chr2	64858755	64978139
cg01557260	CHCHD7	7.15031	1.33425e-12	8.7583e-05	5.30429	0.741827	chr11	57230508	chr8	57124245	57131357
cg05401880	AHNAK	7.15031	1.33429e-12	8.75858e-05	7.05308	0.986402	chr19	18209690	chr11	62201016	62323707
cg23865980	CHST2	-7.1503	1.33438e-12	8.75917e-05	-6.27206	0.877174	chr10	80904376	chr3	142838173	142841800
cg25668922	AHNAK	7.15026	1.33474e-12	8.76155e-05	10.0023	1.39887	chr5	34656126	chr11	62201016	62323707
cg25210796	KLF6	-7.15024	1.33491e-12	8.76262e-05	-2.35939	0.329973	chr1	65089808	chr10	3818188	3827473
cg13236858	CHST2	7.15023	1.335e-12	8.76321e-05	6.06814	0.848663	chr12	57596889	chr3	142838173	142841800
cg27150870	LAIR1	7.15022	1.33517e-12	8.76432e-05	5.99956	0.839074	chr16	89390609	chr19	54865362	54882165
cg19869369	AHNAK	7.15021	1.33527e-12	8.76499e-05	5.79224	0.810081	chr15	64995934	chr11	62201016	62323707	Papuan ancestry
cg03382805	DUSP2	7.15019	1.33545e-12	8.76617e-05	5.84094	0.816893	chr22	23905582	chr2	96808905	96811179
cg22080211	DUSP2	7.15017	1.33558e-12	8.76702e-05	6.24327	0.873164	chr10	31423673	chr2	96808905	96811179
cg26270261	TIPARP	-7.15015	1.33579e-12	8.76842e-05	-5.40682	0.756182	chr12	53200845	chr3	156391024	156424559
cg19516641	AHNAK	7.15014	1.33586e-12	8.76889e-05	8.81363	1.23265	chr2	128399896	chr11	62201016	62323707
cg10874300	NCR1	-7.15014	1.33589e-12	8.76909e-05	-4.96139	0.693888	chr5	67588385	chr19	55417508	55427508	Incident COPD
cg18584387	CREM	7.15013	1.33599e-12	8.76976e-05	12.2358	1.71127	chr12	4384879	chr10	35415719	35501886
cg02156070	TNFAIP3	7.15013	1.33601e-12	8.76989e-05	4.64248	0.649286	chr1	25985801	chr6	138188351	138204449
cg24307601	AHNAK	-7.15012	1.33603e-12	8.77003e-05	-5.35788	0.749341	chr19	12371781	chr11	62201016	62323707
cg13107347	TIPARP	-7.15012	1.33606e-12	8.77017e-05	-4.59289	0.642351	chr2	238494558	chr3	156391024	156424559
cg05809484	NCR1	-7.15007	1.33651e-12	8.77317e-05	-8.02621	1.12254	chr10	104574854	chr19	55417508	55427508
cg01573203	PIK3R1	7.15007	1.33655e-12	8.77339e-05	3.44224	0.481427	chr22	18278867	chr5	67511548	67597649
cg18932726	FAM63A	-7.15007	1.33656e-12	8.77351e-05	-1.93153	0.270142	chr10	128594141	chr1	150969025	150980851
cg08753999	LAIR1	7.15006	1.33666e-12	8.77413e-05	5.96348	0.834046	chr1	206836194	chr19	54865362	54882165
cg10896594	KLF6	-7.15005	1.33673e-12	8.77459e-05	-2.31441	0.323692	chr8	833183	chr10	3818188	3827473
cg05068494	AHNAK	-7.15002	1.33698e-12	8.77626e-05	-4.71665	0.659669	chr12	80601978	chr11	62201016	62323707
cg27292949	KLF6	-7.15	1.33717e-12	8.77749e-05	-2.65868	0.371843	chr14	65310985	chr10	3818188	3827473
cg18757155	CHST2	-7.14999	1.33732e-12	8.77847e-05	-6.90594	0.965867	chr8	24151472	chr3	142838173	142841800
cg25605737	PDCD4-AS1	7.14997	1.33747e-12	8.77948e-05	5.47749	0.766085	chr14	21144470	chr10	112629626	112631991
cg11829394	TNFAIP3	-7.14996	1.33755e-12	8.78e-05	-4.73333	0.662008	chr16	58032920	chr6	138188351	138204449
cg01116137	TNFAIP3	7.14994	1.33772e-12	8.7811e-05	2.60339	0.364114	chr20	25034263	chr6	138188351	138204449
cg01514653	AHNAK	-7.14994	1.33779e-12	8.78154e-05	-5.46055	0.763721	chr5	85471472	chr11	62201016	62323707
cg05968833	CCL3	-7.14993	1.33786e-12	8.78202e-05	-5.3033	0.741728	chr2	86266051	chr17	34415602	34417515
cg08198400	AHNAK	7.1499	1.33814e-12	8.78383e-05	10.8476	1.51717	chr9	112402919	chr11	62201016	62323707
cg26157253	CHST2	7.14987	1.33846e-12	8.78597e-05	6.13936	0.858668	chr1	224992082	chr3	142838173	142841800
cg24646487	TIPARP	-7.14984	1.33874e-12	8.78779e-05	-5.64529	0.789569	chr14	100214704	chr3	156391024	156424559
cg23801256	TIPARP	-7.14982	1.33889e-12	8.78879e-05	-5.26506	0.73639	chr11	64405054	chr3	156391024	156424559
cg23141934	DUSP2	7.14982	1.33894e-12	8.78908e-05	7.53254	1.05353	chr19	11484752	chr2	96808905	96811179
cg20462345	DUSP2	-7.14981	1.33899e-12	8.78941e-05	-7.22524	1.01055	chr4	88191941	chr2	96808905	96811179
cg20055861	CHCHD7	-7.14977	1.33936e-12	8.79189e-05	-4.78234	0.66888	chr15	68055293	chr8	57124245	57131357
cg02620875	FAM63A	-7.14975	1.33956e-12	8.79316e-05	-3.61876	0.506138	chr5	127873722	chr1	150969025	150980851
cg10559226	DUSP2	-7.14972	1.33987e-12	8.79518e-05	-6.99508	0.978371	chr17	39929221	chr2	96808905	96811179
cg05941378	SIK1	-7.14968	1.34022e-12	8.79752e-05	-4.84741	0.67799	chr15	64456365	chr21	44834395	44847008
cg12221970	NCR1	7.14968	1.34027e-12	8.79782e-05	8.19884	1.14674	chr1	226884832	chr19	55417508	55427508
cg11978441	CHCHD7	7.14967	1.34035e-12	8.79833e-05	5.25435	0.734908	chr1	7902772	chr8	57124245	57131357
cg06966178	NCR1	-7.14966	1.34042e-12	8.79879e-05	-10.0751	1.40917	chr11	12245795	chr19	55417508	55427508
cg15350247	SERTAD2	-7.14964	1.34059e-12	8.79992e-05	-2.4176	0.338143	chrX	119883064	chr2	64858755	64978139
cg13682334	CHCHD7	7.14964	1.34059e-12	8.79993e-05	4.33703	0.606608	chr2	71557916	chr8	57124245	57131357
cg24938830	AHNAK	7.14963	1.34069e-12	8.8006e-05	4.02334	0.562734	chr2	210636539	chr11	62201016	62323707
cg11316169	DUSP2	-7.14962	1.34079e-12	8.80121e-05	-8.53375	1.19359	chr8	8506598	chr2	96808905	96811179
cg19031469	CHST2	7.14961	1.34089e-12	8.80192e-05	7.61858	1.06559	chr2	129374678	chr3	142838173	142841800
cg24229866	AHNAK	-7.14957	1.34123e-12	8.8041e-05	-5.71832	0.799812	chr6	33977990	chr11	62201016	62323707
cg02731366	AHNAK	-7.14957	1.3413e-12	8.80457e-05	-4.76127	0.665952	chr18	45568503	chr11	62201016	62323707
cg26048493	LMO2	7.14956	1.34134e-12	8.80484e-05	4.42576	0.619025	chr1	6354272	chr11	33880122	33913836
cg11580759	KLF6	7.14955	1.34146e-12	8.80564e-05	2.19595	0.307145	chr11	67111945	chr10	3818188	3827473
cg10189696	KLF6	-7.14954	1.34157e-12	8.80634e-05	-1.84216	0.257661	chr6	44458366	chr10	3818188	3827473
cg11739843	AHNAK	-7.14952	1.34171e-12	8.80729e-05	-4.18977	0.586022	chr4	75560903	chr11	62201016	62323707
cg05421688	DUSP2	7.14952	1.34173e-12	8.80738e-05	7.38949	1.03356	chr1	179711859	chr2	96808905	96811179
cg03558821	NCR1	-7.14952	1.34173e-12	8.80743e-05	-5.35597	0.749137	chr13	107152944	chr19	55417508	55427508
cg16447925	PIK3R1	7.1495	1.34189e-12	8.80848e-05	3.541	0.495279	chr12	111156525	chr5	67511548	67597649
cg01636582	SERTAD2	-7.14948	1.34209e-12	8.80975e-05	-5.53475	0.774147	chr11	844593	chr2	64858755	64978139
cg17705152	AHNAK	7.14947	1.3422e-12	8.81052e-05	3.47612	0.486207	chr2	55246777	chr11	62201016	62323707
cg10155780	KLF6	7.14947	1.34222e-12	8.8106e-05	3.47068	0.485446	chr1	173174860	chr10	3818188	3827473
cg19764599	DUSP2	7.14947	1.34225e-12	8.81083e-05	17.2127	2.40755	chr1	75601276	chr2	96808905	96811179
cg14585967	AHNAK	-7.14945	1.34242e-12	8.81197e-05	-4.03971	0.565038	chr9	118135710	chr11	62201016	62323707
cg03882466	AX748345	7.14945	1.34243e-12	8.812e-05	5.44695	0.76187	chr8	134162841	chr17	4385261	4389648
cg00007266	NCR1	-7.14944	1.34245e-12	8.81214e-05	-7.59933	1.06293	chr17	21199768	chr19	55417508	55427508
cg19762800	CCL3	-7.14943	1.34254e-12	8.81274e-05	-4.92135	0.688355	chr1	159771231	chr17	34415602	34417515
cg03889263	SIK1	7.14942	1.34269e-12	8.81372e-05	6.19267	0.866178	chr3	177002388	chr21	44834395	44847008
cg05952163	DUSP2	7.14941	1.34275e-12	8.81411e-05	4.09334	0.572542	chr11	9723864	chr2	96808905	96811179
cg05026324	AHNAK	-7.1494	1.34286e-12	8.81486e-05	-4.6002	0.643439	chr14	54659041	chr11	62201016	62323707
cg13050979	TIPARP	-7.1494	1.34291e-12	8.81519e-05	-5.8994	0.825161	chr21	42691293	chr3	156391024	156424559
cg09424759	DUSP2	7.14938	1.34301e-12	8.81583e-05	5.79291	0.810267	chr1	234040781	chr2	96808905	96811179
cg06334284	AHNAK	7.14936	1.34329e-12	8.81763e-05	10.3881	1.45301	chr1	57044991	chr11	62201016	62323707
cg16585214	CHCHD7	-7.14934	1.34348e-12	8.8189e-05	-3.81594	0.533748	chr10	121297227	chr8	57124245	57131357
cg23178580	TIPARP	-7.14933	1.34352e-12	8.81914e-05	-5.03657	0.704482	chr11	6806121	chr3	156391024	156424559
cg08129129	AHNAK	7.14933	1.34355e-12	8.81938e-05	4.06754	0.568941	chr14	99714031	chr11	62201016	62323707
cg09251078	KLF6	-7.14929	1.34391e-12	8.82174e-05	-2.25987	0.316097	chr15	59461599	chr10	3818188	3827473
cg01371776	LAIR1	7.14927	1.34413e-12	8.82316e-05	6.27091	0.87714	chr20	57623249	chr19	54865362	54882165
cg04861929	DUSP2	7.14925	1.34432e-12	8.82441e-05	5.77355	0.807575	chr11	109293070	chr2	96808905	96811179
cg21272996	NCR1	-7.14922	1.34454e-12	8.82584e-05	-5.57227	0.779423	chr11	57529255	chr19	55417508	55427508
cg03117005	TIPARP	7.14921	1.34465e-12	8.82657e-05	4.85738	0.679429	chr20	60642115	chr3	156391024	156424559
cg15892784	CHST2	-7.14918	1.34497e-12	8.82871e-05	-5.62876	0.787329	chr1	200842756	chr3	142838173	142841800
cg13496119	SLC11A2	-7.14914	1.34537e-12	8.83129e-05	-3.18015	0.44483	chr14	98341006	chr12	51373184	51422349
cg26851933	AHNAK	7.1491	1.34572e-12	8.83362e-05	3.98298	0.55713	chr9	20620030	chr11	62201016	62323707
cg14287039	PIK3R1	7.14909	1.34576e-12	8.83389e-05	2.977	0.416417	chr11	48128164	chr5	67511548	67597649
cg10055231	NCR1	-7.14909	1.34579e-12	8.83403e-05	-6.67026	0.933022	chr1	6651358	chr19	55417508	55427508
cg11173131	CHCHD7	-7.14906	1.34611e-12	8.83617e-05	-3.72438	0.520961	chr20	45179226	chr8	57124245	57131357
cg20995304	AHNAK	7.14902	1.34644e-12	8.83832e-05	3.51045	0.491039	chr12	48196167	chr11	62201016	62323707
cg26197924	AHNAK	-7.149	1.3467e-12	8.84004e-05	-4.92948	0.689535	chr10	105466801	chr11	62201016	62323707
cg03172947	SERTAD2	-7.14897	1.34694e-12	8.8416e-05	-3.65169	0.5108	chr20	44035850	chr2	64858755	64978139
cg13882486	KLF6	-7.14896	1.34703e-12	8.8422e-05	-2.8843	0.403458	chr9	113778640	chr10	3818188	3827473
cg22294181	FAM63A	7.14891	1.34753e-12	8.84547e-05	3.4795	0.486718	chr15	85431307	chr1	150969025	150980851
cg10055771	AHNAK	7.14891	1.34756e-12	8.84568e-05	9.62379	1.34619	chr1	150254869	chr11	62201016	62323707
cg11217218	KLF6	7.1489	1.3476e-12	8.84596e-05	2.79014	0.390289	chr17	79521061	chr10	3818188	3827473
cg26707879	CHCHD7	7.1489	1.34761e-12	8.84603e-05	3.35591	0.46943	chr1	173119232	chr8	57124245	57131357
cg23294090	DUSP2	7.14889	1.34768e-12	8.84649e-05	5.51477	0.771415	chr8	139509672	chr2	96808905	96811179
cg01886311	CHCHD7	-7.14889	1.34773e-12	8.84679e-05	-4.21343	0.589382	chr12	47603650	chr8	57124245	57131357
cg00893522	DUSP2	-7.14888	1.34776e-12	8.84697e-05	-5.33471	0.746229	chr6	125677906	chr2	96808905	96811179
cg19803219	AHNAK	-7.14888	1.34778e-12	8.8471e-05	-4.06345	0.568403	chr20	9609636	chr11	62201016	62323707
cg22142137	AHNAK	-7.14888	1.34785e-12	8.84757e-05	-4.52611	0.633122	chr14	22103031	chr11	62201016	62323707
cg13485533	SERTAD2	7.14887	1.34785e-12	8.8476e-05	5.38137	0.752758	chr4	86850721	chr2	64858755	64978139
cg02424926	KLF6	-7.14886	1.34797e-12	8.84835e-05	-3.38544	0.473564	chr1	16106241	chr10	3818188	3827473
cg11888191	CHCHD7	7.14886	1.34804e-12	8.84881e-05	3.19354	0.44672	chr2	174889060	chr8	57124245	57131357
cg02664697	AHNAK	-7.14885	1.34804e-12	8.84883e-05	-6.61943	0.925943	chr6	11621518	chr11	62201016	62323707
cg27001079	SIK1	-7.14881	1.34849e-12	8.85177e-05	-8.23228	1.15156	chr2	182497789	chr21	44834395	44847008
cg15823386	DUSP2	-7.1488	1.3486e-12	8.85251e-05	-11.104	1.55326	chr1	204950942	chr2	96808905	96811179
cg18566819	CHST2	-7.14878	1.34878e-12	8.85371e-05	-8.4726	1.18518	chr19	12147014	chr3	142838173	142841800
cg26723045	KLF6	-7.14875	1.34907e-12	8.85558e-05	-2.49624	0.349186	chr11	9042581	chr10	3818188	3827473
cg22436229	AHNAK	7.14874	1.34909e-12	8.85573e-05	7.07818	0.99013	chr1	26437241	chr11	62201016	62323707
cg24640676	TIPARP	-7.14874	1.3491e-12	8.85579e-05	-3.62986	0.507762	chr21	46046183	chr3	156391024	156424559
cg04652097	CHST2	-7.14873	1.34923e-12	8.85665e-05	-3.92292	0.548757	chr7	79083445	chr3	142838173	142841800
cg27617011	DUSP2	-7.14873	1.34927e-12	8.85691e-05	-5.31511	0.743504	chr20	57070142	chr2	96808905	96811179
cg04353251	CHST2	-7.14872	1.34927e-12	8.85694e-05	-8.53324	1.19367	chr17	46713842	chr3	142838173	142841800
cg18954900	CHCHD7	-7.14869	1.34964e-12	8.85931e-05	-2.72991	0.381876	chr12	96604497	chr8	57124245	57131357
cg20686125	CCL3	-7.14866	1.34992e-12	8.86119e-05	-5.7382	0.802697	chr1	243902978	chr17	34415602	34417515
cg16071459	CHST2	-7.14864	1.35005e-12	8.862e-05	-5.47207	0.76547	chr4	89744279	chr3	142838173	142841800
cg11701471	AHNAK	7.1486	1.35048e-12	8.86487e-05	3.39131	0.474403	chr8	54164051	chr11	62201016	62323707
cg24008435	DUSP2	7.1486	1.35049e-12	8.86494e-05	4.63953	0.649013	chr15	101137976	chr2	96808905	96811179
cg13987192	DUSP2	-7.14858	1.35064e-12	8.86593e-05	-7.60495	1.06384	chr12	6933322	chr2	96808905	96811179
cg22569011	SIK1	7.14854	1.35101e-12	8.86831e-05	7.19758	1.00686	chr19	1077904	chr21	44834395	44847008
cg24415346	SIK1	-7.14854	1.35107e-12	8.86875e-05	-6.795	0.950545	chr22	50757573	chr21	44834395	44847008
cg17345741	DUSP2	-7.14853	1.35113e-12	8.86912e-05	-5.82076	0.81426	chr14	69472652	chr2	96808905	96811179
cg21950720	AHNAK	-7.14852	1.3512e-12	8.86957e-05	-5.74686	0.803923	chr1	26347088	chr11	62201016	62323707
cg11770323	NCR1	7.14851	1.35127e-12	8.87007e-05	7.24407	1.01337	chr13	80066032	chr19	55417508	55427508
cg11312896	DUSP2	7.14851	1.3513e-12	8.87022e-05	4.25534	0.595277	chr19	58545122	chr2	96808905	96811179
cg08345526	AX748345	-7.1485	1.35142e-12	8.87105e-05	-3.7946	0.530825	chr1	226916320	chr17	4385261	4389648
cg27255534	SERTAD2	-7.14845	1.35188e-12	8.87403e-05	-2.8639	0.400632	chr10	6170886	chr2	64858755	64978139
cg27117792	TIPARP	-7.14844	1.35199e-12	8.87479e-05	-3.34048	0.467303	chr12	102330180	chr3	156391024	156424559
cg10529576	DUSP2	-7.14843	1.35204e-12	8.87508e-05	-4.77518	0.668003	chr11	71041323	chr2	96808905	96811179
cg25943702	NCR1	-7.14843	1.35208e-12	8.87535e-05	-8.71025	1.21848	chr22	50218353	chr19	55417508	55427508
cg17527766	FAM63A	7.14841	1.3523e-12	8.87682e-05	3.44356	0.481724	chr3	97595595	chr1	150969025	150980851
cg20462416	PIK3R1	7.1484	1.35239e-12	8.87736e-05	4.26902	0.5972	chr8	128707518	chr5	67511548	67597649
cg26887030	DUSP2	-7.14836	1.35275e-12	8.87978e-05	-5.80055	0.811453	chr12	12442378	chr2	96808905	96811179
cg25518132	AHNAK	7.14836	1.35278e-12	8.87994e-05	3.06828	0.429229	chr2	63274476	chr11	62201016	62323707
cg19327161	AHNAK	7.14834	1.3529e-12	8.88076e-05	9.10529	1.27376	chr2	150186276	chr11	62201016	62323707
cg16306821	AHNAK	-7.14834	1.35293e-12	8.88095e-05	-3.80059	0.531675	chr17	25546353	chr11	62201016	62323707
cg15646126	TNFAIP3	-7.14832	1.35314e-12	8.88233e-05	-5.93628	0.830444	chr12	50472046	chr6	138188351	138204449
cg05955436	TNFAIP3	-7.14832	1.35316e-12	8.88245e-05	-3.36653	0.470955	chr20	17660838	chr6	138188351	138204449
cg07033669	CHCHD7	7.14831	1.35323e-12	8.88289e-05	3.32206	0.464734	chr13	46913287	chr8	57124245	57131357
cg08093568	PIK3R1	7.14831	1.35326e-12	8.88313e-05	4.10293	0.573973	chr7	27626595	chr5	67511548	67597649
cg10751316	CHCHD7	7.1483	1.35331e-12	8.88345e-05	3.97796	0.55649	chr20	57557998	chr8	57124245	57131357
cg05583831	AHNAK	7.1483	1.35334e-12	8.88363e-05	4.85616	0.679345	chr3	27772705	chr11	62201016	62323707
cg26776366	CHST2	7.14821	1.35421e-12	8.88937e-05	6.00748	0.840418	chr1	4665655	chr3	142838173	142841800
cg00419061	HSD17B8	7.14821	1.35422e-12	8.8894e-05	6.1448	0.859629	chr14	25135098	chr6	33172419	33174608
cg26705724	TIPARP	7.1482	1.35427e-12	8.88971e-05	4.85969	0.679848	chr15	41061984	chr3	156391024	156424559
cg03163545	DUSP2	7.1482	1.35427e-12	8.88973e-05	6.30671	0.882279	chr16	1593415	chr2	96808905	96811179
cg02926551	AHNAK	-7.14817	1.35453e-12	8.89141e-05	-6.6637	0.932224	chr2	85385395	chr11	62201016	62323707
cg00902558	CCL3	7.14816	1.35463e-12	8.89211e-05	6.21505	0.869461	chr2	86244099	chr17	34415602	34417515
cg05968578	AHNAK	7.14813	1.35493e-12	8.89406e-05	7.07024	0.989103	chr19	3494859	chr11	62201016	62323707
cg03100209	SIK1	-7.14811	1.3551e-12	8.89516e-05	-6.39811	0.895077	chr19	49921142	chr21	44834395	44847008
cg14155327	KLF6	-7.14811	1.35511e-12	8.89524e-05	-2.25658	0.315689	chr4	87235054	chr10	3818188	3827473
cg06796314	SLC11A2	7.14802	1.356e-12	8.90108e-05	3.35521	0.46939	chr10	7088654	chr12	51373184	51422349
cg17618942	CHST2	7.14802	1.35604e-12	8.90133e-05	5.73625	0.802496	chr19	2668273	chr3	142838173	142841800
cg00204735	CHST2	7.14798	1.35637e-12	8.90352e-05	8.24501	1.15347	chr1	205905138	chr3	142838173	142841800
cg17284326	DUSP2	-7.14798	1.3564e-12	8.90372e-05	-6.34195	0.887237	chr13	98749760	chr2	96808905	96811179
cg06204537	KLF6	-7.14792	1.35693e-12	8.90722e-05	-2.49149	0.348561	chr22	23435223	chr10	3818188	3827473
cg03447033	DUSP2	-7.14787	1.35747e-12	8.91074e-05	-5.00538	0.700262	chr6	160398169	chr2	96808905	96811179
cg26337322	LAIR1	7.14785	1.35758e-12	8.91145e-05	5.35535	0.749225	chr22	40573627	chr19	54865362	54882165
cg12438034	AHNAK	7.14782	1.3579e-12	8.91358e-05	6.82273	0.954519	chr3	184430477	chr11	62201016	62323707
cg08815220	KLF6	-7.14778	1.35826e-12	8.91595e-05	-2.53068	0.354052	chr15	81789941	chr10	3818188	3827473
cg27117754	AHNAK	-7.14776	1.35844e-12	8.91709e-05	-6.341	0.88713	chr3	170201062	chr11	62201016	62323707
cg11546475	SERTAD2	-7.14771	1.35899e-12	8.9207e-05	-2.88015	0.402947	chr7	5733188	chr2	64858755	64978139
cg04694437	KLF6	7.14771	1.35901e-12	8.92083e-05	3.23605	0.45274	chr5	88185051	chr10	3818188	3827473
cg22315192	NCR1	-7.1477	1.35908e-12	8.92131e-05	-6.06035	0.847874	chr11	2920765	chr19	55417508	55427508
cg12080952	PIK3R1	7.1477	1.3591e-12	8.92141e-05	3.09963	0.433654	chr1	113683698	chr5	67511548	67597649
cg27493772	AHNAK	-7.14768	1.35928e-12	8.92259e-05	-5.9988	0.839266	chr13	111220321	chr11	62201016	62323707
cg03642503	KLF6	-7.14767	1.35937e-12	8.92318e-05	-3.09567	0.433102	chr17	76899257	chr10	3818188	3827473
cg17485557	AHNAK	-7.14767	1.35939e-12	8.92335e-05	-5.03483	0.704402	chr6	25630422	chr11	62201016	62323707
cg14384158	FAM63A	-7.14766	1.35946e-12	8.92381e-05	-1.70262	0.238207	chr9	140348828	chr1	150969025	150980851
cg23130711	CHST2	7.14764	1.35962e-12	8.92486e-05	5.43891	0.760937	chr9	78526426	chr3	142838173	142841800
cg15940071	TIPARP	-7.14761	1.35991e-12	8.92672e-05	-5.35052	0.748574	chr18	35003228	chr3	156391024	156424559
cg12345742	CHST2	-7.14759	1.36009e-12	8.92794e-05	-6.93176	0.969803	chr21	46250009	chr3	142838173	142841800
cg05183842	AHNAK	-7.14756	1.36042e-12	8.93007e-05	-6.09442	0.852657	chr15	70249572	chr11	62201016	62323707
cg06784574	FAM63A	7.14755	1.36049e-12	8.93058e-05	3.38969	0.474244	chr16	46745827	chr1	150969025	150980851
cg03503184	TNFAIP3	-7.14754	1.3606e-12	8.9313e-05	-4.78116	0.668924	chr4	154102561	chr6	138188351	138204449
cg11746148	PIK3R1	7.14754	1.36062e-12	8.93141e-05	4.50642	0.630486	chr6	37523967	chr5	67511548	67597649
cg14939082	CRIP1	7.14752	1.36074e-12	8.93218e-05	4.93193	0.690019	chr10	104535990	chr14	105952654	105955284
cg20510225	CRIP1	-7.14751	1.36089e-12	8.93321e-05	-12.1558	1.7007	chr9	5389291	chr14	105952654	105955284
cg01460202	CHST2	-7.14749	1.3611e-12	8.93454e-05	-6.54858	0.916207	chr16	23706506	chr3	142838173	142841800
cg23086613	TNFAIP3	-7.14749	1.36111e-12	8.93463e-05	-4.60558	0.644364	chr1	117047419	chr6	138188351	138204449
cg03311274	HSD17B8	7.14748	1.36119e-12	8.93513e-05	4.26494	0.596706	chr15	58624344	chr6	33172419	33174608
cg02631189	AHNAK	-7.14746	1.36136e-12	8.93627e-05	-5.49589	0.768928	chr1	113421910	chr11	62201016	62323707
cg20034120	AX748345	7.14745	1.36143e-12	8.9367e-05	5.92587	0.829088	chr1	16102224	chr17	4385261	4389648
cg13609861	DUSP2	-7.14745	1.36146e-12	8.93696e-05	-6.84981	0.958357	chr9	133780848	chr2	96808905	96811179
cg02673323	DUSP2	-7.14744	1.36159e-12	8.93779e-05	-4.81261	0.673334	chr6	8087102	chr2	96808905	96811179
cg00740718	CHST2	-7.14741	1.36188e-12	8.93971e-05	-4.80036	0.671623	chr14	68454577	chr3	142838173	142841800
cg13452646	KLF6	-7.1474	1.36195e-12	8.94012e-05	-1.741	0.243586	chr6	36747145	chr10	3818188	3827473
cg04089260	DUSP2	7.1474	1.36196e-12	8.94023e-05	6.51693	0.911791	chr6	159538730	chr2	96808905	96811179
cg09443153	CHST2	7.14739	1.36199e-12	8.94038e-05	6.61387	0.925354	chr10	100156205	chr3	142838173	142841800
cg18362448	AHNAK	7.14738	1.36208e-12	8.941e-05	3.21337	0.449586	chr19	18544419	chr11	62201016	62323707
cg01733273	CHST2	7.14738	1.36215e-12	8.94143e-05	7.3092	1.02264	chr5	158021511	chr3	142838173	142841800
cg08459862	SERTAD2	-7.14737	1.36222e-12	8.94194e-05	-5.67243	0.793639	chr5	148174584	chr2	64858755	64978139
cg26894523	FAM63A	-7.14736	1.36231e-12	8.94251e-05	-3.16303	0.442545	chr4	107725	chr1	150969025	150980851
cg23984627	DUSP2	-7.14733	1.36262e-12	8.94457e-05	-9.75655	1.36506	chr22	20260471	chr2	96808905	96811179
cg00298405	DUSP2	-7.14731	1.3628e-12	8.94571e-05	-7.05911	0.987659	chr22	46835192	chr2	96808905	96811179
cg19645467	PDCD4-AS1	-7.1473	1.36291e-12	8.94645e-05	-6.18564	0.865452	chr12	121854749	chr10	112629626	112631991
cg07622251	TIPARP	-7.14729	1.363e-12	8.94706e-05	-4.7042	0.658179	chr17	31287976	chr3	156391024	156424559
cg10282365	DUSP2	7.14724	1.36348e-12	8.95018e-05	7.13346	0.998072	chr14	99691864	chr2	96808905	96811179
cg00594040	TNFAIP3	-7.14724	1.3635e-12	8.95033e-05	-4.77153	0.667605	chr2	8422258	chr6	138188351	138204449
cg20207784	CHST2	7.14721	1.36372e-12	8.95178e-05	5.54652	0.77604	chrX	71494120	chr3	142838173	142841800
cg27001204	CHST2	-7.1472	1.36388e-12	8.95278e-05	-5.45565	0.763327	chr5	94423103	chr3	142838173	142841800
cg18396403	CRIP1	-7.1472	1.36388e-12	8.95279e-05	-5.17965	0.724711	chr22	38615368	chr14	105952654	105955284
cg04844714	DUSP2	7.14717	1.36412e-12	8.9544e-05	12.265	1.71607	chr8	10872604	chr2	96808905	96811179
cg15222091	SIK1	-7.14716	1.36428e-12	8.95543e-05	-6.55631	0.917331	chr6	167536069	chr21	44834395	44847008
cg26817092	TIPARP	7.14715	1.36433e-12	8.95574e-05	4.48175	0.627068	chr5	40672805	chr3	156391024	156424559
cg21008040	DUSP2	-7.14714	1.36447e-12	8.95666e-05	-7.69469	1.07661	chr14	51024540	chr2	96808905	96811179
cg03521218	AHNAK	-7.14712	1.36458e-12	8.95741e-05	-4.90603	0.686434	chr9	116387220	chr11	62201016	62323707
cg07641134	DUSP2	7.14712	1.36465e-12	8.95787e-05	11.4164	1.59735	chr10	79471118	chr2	96808905	96811179
cg04524735	KLF6	-7.14707	1.36507e-12	8.96065e-05	-2.21461	0.309862	chr17	77108934	chr10	3818188	3827473
cg00336593	NCR1	-7.14705	1.36528e-12	8.96203e-05	-5.42211	0.75865	chr2	152220410	chr19	55417508	55427508
cg26755038	PDCD4-AS1	7.14704	1.36535e-12	8.96248e-05	4.59289	0.642629	chr22	18264535	chr10	112629626	112631991
cg00687073	DUSP2	-7.14703	1.3655e-12	8.96345e-05	-5.94933	0.83242	chr8	954552	chr2	96808905	96811179
cg09643313	AHNAK	7.14701	1.36571e-12	8.9648e-05	9.01671	1.26161	chr7	94537893	chr11	62201016	62323707
cg02968751	NCR1	7.147	1.36579e-12	8.96536e-05	4.16817	0.583205	chr17	55362520	chr19	55417508	55427508
cg15314957	SIK1	7.147	1.3658e-12	8.96541e-05	4.64732	0.650248	chr8	135332875	chr21	44834395	44847008
cg04111022	AHNAK	-7.14699	1.36588e-12	8.96596e-05	-5.76742	0.806972	chr8	842677	chr11	62201016	62323707
cg19917698	DUSP2	-7.14695	1.36626e-12	8.96845e-05	-7.24411	1.01359	chr1	41841681	chr2	96808905	96811179
cg25426174	KLF6	-7.14694	1.36634e-12	8.96899e-05	-3.29997	0.461731	chr5	6456743	chr10	3818188	3827473
cg13606255	FAM63A	7.14694	1.36637e-12	8.96915e-05	3.91925	0.548381	chr6	32053100	chr1	150969025	150980851
cg18347010	CHST2	-7.14692	1.36657e-12	8.97045e-05	-5.50745	0.770605	chr17	55888532	chr3	142838173	142841800
cg02317848	AX748345	7.1469	1.36675e-12	8.97163e-05	5.32863	0.745586	chr21	45137152	chr17	4385261	4389648	C-reactive protein (CRP) levels
cg27154177	AX748345	7.1469	1.36676e-12	8.97169e-05	4.75771	0.665702	chr16	89043682	chr17	4385261	4389648
cg15726235	CHST2	7.14689	1.36679e-12	8.97194e-05	5.77386	0.807884	chr17	4915387	chr3	142838173	142841800
cg13394991	TNFAIP3	-7.14689	1.36683e-12	8.97215e-05	-4.38254	0.61321	chr2	146502809	chr6	138188351	138204449
cg22386632	KLF6	-7.14688	1.3669e-12	8.97261e-05	-3.11254	0.435511	chr12	3476951	chr10	3818188	3827473
cg10914523	AHNAK	-7.14687	1.36701e-12	8.97336e-05	-3.32654	0.465454	chr15	52393162	chr11	62201016	62323707
cg09432758	TNFAIP3	7.14687	1.36702e-12	8.97341e-05	5.953	0.832952	chr19	1649123	chr6	138188351	138204449
cg01213920	CCL3	-7.14686	1.36708e-12	8.97383e-05	-4.94203	0.691496	chr3	46401388	chr17	34415602	34417515
cg16242299	CHST2	-7.14686	1.36711e-12	8.974e-05	-7.99617	1.11884	chr19	51921017	chr3	142838173	142841800
cg20709092	DUSP2	-7.14685	1.36718e-12	8.97448e-05	-5.40715	0.756578	chr1	77998554	chr2	96808905	96811179
cg19167338	AHNAK	-7.14685	1.36727e-12	8.97503e-05	-3.17153	0.443766	chr8	62581684	chr11	62201016	62323707
cg09985344	CCL3	7.14684	1.36735e-12	8.97557e-05	5.46909	0.765246	chr16	84648441	chr17	34415602	34417515
cg18882910	DUSP2	-7.14675	1.36822e-12	8.98128e-05	-7.59848	1.06321	chr12	2608364	chr2	96808905	96811179
cg00228908	CHST2	7.14674	1.36824e-12	8.98142e-05	8.54555	1.19573	chr17	1487573	chr3	142838173	142841800
cg27164642	AHNAK	-7.14673	1.36836e-12	8.98223e-05	-6.78595	0.949518	chr7	27214834	chr11	62201016	62323707
cg13918228	SERTAD2	-7.14671	1.36855e-12	8.98346e-05	-5.68355	0.795267	chr12	9914965	chr2	64858755	64978139
cg02057343	SIK1	-7.14668	1.36882e-12	8.98526e-05	-4.25866	0.595894	chr1	236005657	chr21	44834395	44847008
cg03767970	TNFAIP3	7.14668	1.36888e-12	8.98566e-05	3.34141	0.467548	chr1	33721234	chr6	138188351	138204449
cg10217454	DUSP2	7.14665	1.36916e-12	8.98746e-05	7.30024	1.02149	chr6	218489	chr2	96808905	96811179
cg17657898	TNFAIP3	-7.14663	1.36938e-12	8.98895e-05	-5.04426	0.705824	chr3	31317297	chr6	138188351	138204449
cg02265922	CHST2	7.14662	1.36939e-12	8.989e-05	6.89975	0.965455	chr1	3477168	chr3	142838173	142841800
cg09373136	CHST2	7.14662	1.3694e-12	8.98907e-05	6.07147	0.849558	chr17	61933544	chr3	142838173	142841800
cg15004542	CHCHD7	7.14661	1.36956e-12	8.99012e-05	2.78121	0.389164	chr2	145214304	chr8	57124245	57131357
cg09397801	CHST2	-7.1466	1.36964e-12	8.99063e-05	-7.98379	1.11714	chr21	31311853	chr3	142838173	142841800
cg20432367	TNFAIP3	-7.1466	1.36964e-12	8.99063e-05	-4.44258	0.621635	chr21	46738842	chr6	138188351	138204449
cg03360757	CHST2	7.14659	1.36969e-12	8.99092e-05	7.08964	0.992031	chr22	29440815	chr3	142838173	142841800
cg00103299	HSD17B8	-7.14659	1.36969e-12	8.99094e-05	-3.6244	0.507151	chr15	93362247	chr6	33172419	33174608
cg12215340	DUSP2	7.14659	1.36976e-12	8.99142e-05	3.81189	0.533387	chr20	4229610	chr2	96808905	96811179
cg03992323	TNFAIP3	-7.14658	1.36985e-12	8.99202e-05	-2.5817	0.36125	chr1	224023297	chr6	138188351	138204449
cg16904852	SERTAD2	-7.14657	1.36989e-12	8.99227e-05	-4.06919	0.569391	chr10	80953833	chr2	64858755	64978139
cg22678398	TNFAIP3	-7.14655	1.37008e-12	8.99353e-05	-2.71007	0.379213	chr3	152884214	chr6	138188351	138204449
cg00415993	SIK1	-7.14653	1.37032e-12	8.99509e-05	-5.09372	0.712755	chr5	75919188	chr21	44834395	44847008
cg05090939	CCL3	7.14652	1.37045e-12	8.99595e-05	4.96332	0.694509	chr6	143228657	chr17	34415602	34417515
cg04642300	SLC11A2	7.14651	1.37051e-12	8.99634e-05	3.3615	0.47037	chr6	109288592	chr12	51373184	51422349
cg02896872	SERTAD2	-7.1465	1.3706e-12	8.99692e-05	-4.17381	0.584035	chr1	226887044	chr2	64858755	64978139
cg25602230	DUSP2	7.14649	1.37071e-12	8.99764e-05	8.5173	1.19182	chr5	55777619	chr2	96808905	96811179
cg10613282	AHNAK	7.14649	1.37072e-12	8.99771e-05	2.34552	0.328206	chr1	101536031	chr11	62201016	62323707
cg11182600	SIK1	-7.14648	1.3708e-12	8.99821e-05	-7.61884	1.0661	chr22	23271838	chr21	44834395	44847008
cg00365487	KLF6	-7.14647	1.3709e-12	8.99888e-05	-2.83399	0.396559	chr1	10812262	chr10	3818188	3827473
cg22106280	AHNAK	-7.14646	1.37096e-12	8.9993e-05	-6.22708	0.871351	chr5	141891754	chr11	62201016	62323707
cg15356314	DUSP2	-7.14646	1.37101e-12	8.99959e-05	-7.62809	1.06739	chr19	45201049	chr2	96808905	96811179
cg11890939	CHST2	7.14644	1.37118e-12	9.00073e-05	7.31146	1.02309	chr11	122318427	chr3	142838173	142841800
cg21272994	AHNAK	-7.1464	1.3716e-12	9.00349e-05	-4.14953	0.580646	chr5	31030327	chr11	62201016	62323707
cg05562282	SERTAD2	-7.14639	1.3717e-12	9.00412e-05	-4.36725	0.611112	chr19	3801818	chr2	64858755	64978139
cg17775490	FAM63A	-7.14636	1.37197e-12	9.0059e-05	-2.87833	0.402769	chr20	45179354	chr1	150969025	150980851
cg05075176	TNFAIP3	7.14635	1.37204e-12	9.0064e-05	4.77814	0.668613	chr4	149362761	chr6	138188351	138204449
cg07430136	AHNAK	-7.14633	1.37221e-12	9.00749e-05	-5.63436	0.788427	chr13	21549195	chr11	62201016	62323707
cg10159113	TIPARP	-7.14633	1.37227e-12	9.00787e-05	-4.58639	0.641783	chr12	104963709	chr3	156391024	156424559
cg15348679	PIK3R1	7.14632	1.37239e-12	9.00866e-05	2.22393	0.311199	chr21	45626491	chr5	67511548	67597649	Gestational age, HIV infection, Sex, Burden of neuritic amyloid plaques, Alzheimers disease, Tissue, age, age*sex, gestational age
cg11664931	SLC11A2	7.1463	1.3725e-12	9.00937e-05	6.50485	0.91024	chr3	58335621	chr12	51373184	51422349
cg15787712	KLF6	-7.14629	1.37266e-12	9.01046e-05	-2.39268	0.334814	chr19	13948243	chr10	3818188	3827473
cg22731637	SIK1	-7.14628	1.37271e-12	9.01075e-05	-6.37409	0.891945	chr11	45231545	chr21	44834395	44847008
cg09301294	AHNAK	7.14626	1.37294e-12	9.01229e-05	6.76531	0.946693	chr3	96533520	chr11	62201016	62323707
cg20359756	FAM63A	7.14623	1.37318e-12	9.01388e-05	3.28516	0.459705	chr20	45342916	chr1	150969025	150980851
cg13567205	TIPARP	-7.14622	1.37335e-12	9.01498e-05	-5.00185	0.699929	chr9	137727338	chr3	156391024	156424559
cg00707814	CCL3	-7.14618	1.37367e-12	9.01708e-05	-3.5359	0.494795	chr12	121893668	chr17	34415602	34417515
cg24665290	AHNAK	7.14617	1.37383e-12	9.01812e-05	5	0.699676	chr14	34420292	chr11	62201016	62323707
cg14154024	DUSP2	-7.14616	1.37393e-12	9.0188e-05	-4.27049	0.597593	chr21	26800400	chr2	96808905	96811179
cg12584496	AHNAK	-7.14615	1.37399e-12	9.01919e-05	-4.16688	0.583095	chr10	19886699	chr11	62201016	62323707
cg03985140	TIPARP	-7.14615	1.37403e-12	9.01941e-05	-4.99329	0.698739	chr12	7183010	chr3	156391024	156424559
cg03975920	CHST2	-7.14614	1.37408e-12	9.01977e-05	-8.34491	1.16775	chr9	95878539	chr3	142838173	142841800
cg12870016	TIPARP	-7.14613	1.37414e-12	9.02014e-05	-4.84427	0.677887	chr10	3847895	chr3	156391024	156424559	Incident COPD, C-reactive protein (CRP) levels
cg17612920	SIK1	-7.14611	1.37436e-12	9.02162e-05	-5.10228	0.713995	chr4	38859587	chr21	44834395	44847008
cg11267879	AHNAK	-7.1461	1.3745e-12	9.02251e-05	-5.4172	0.758065	chr19	41619952	chr11	62201016	62323707
cg21699600	TIPARP	-7.14608	1.37464e-12	9.02344e-05	-5.58629	0.781727	chr10	79626470	chr3	156391024	156424559
cg23898957	NCR1	-7.14608	1.37466e-12	9.02354e-05	-4.95455	0.693324	chr13	45874573	chr19	55417508	55427508
cg12680205	FAM63A	7.14607	1.37481e-12	9.02453e-05	3.31156	0.46341	chr10	80303482	chr1	150969025	150980851
cg20557202	FAM63A	-7.14606	1.37488e-12	9.02504e-05	-4.72515	0.661225	chr19	17982930	chr1	150969025	150980851
cg07362492	CHST2	7.146	1.37543e-12	9.0286e-05	6.56794	0.919107	chr1	232814481	chr3	142838173	142841800
cg08690459	KLF6	-7.14598	1.37558e-12	9.02964e-05	-2.87598	0.402461	chr11	47279586	chr10	3818188	3827473
cg11684826	AHNAK	-7.14598	1.37564e-12	9.03e-05	-6.52703	0.913385	chr7	6055582	chr11	62201016	62323707
cg02873524	AHNAK	7.14597	1.37569e-12	9.03031e-05	5.95726	0.833653	chr9	118916493	chr11	62201016	62323707
cg25344194	SIK1	-7.14592	1.37625e-12	9.03402e-05	-7.96719	1.11493	chr17	76948389	chr21	44834395	44847008
cg05279757	FAM63A	-7.14586	1.37676e-12	9.03739e-05	-3.39487	0.475081	chr9	29213781	chr1	150969025	150980851
cg18282017	KLF6	7.14586	1.37678e-12	9.03749e-05	1.89527	0.265227	chr2	208090753	chr10	3818188	3827473
cg08434692	SLC11A2	-7.14581	1.37727e-12	9.04072e-05	-6.44211	0.901522	chr17	73086066	chr12	51373184	51422349
cg04100611	TIPARP	-7.1458	1.37742e-12	9.04166e-05	-5.44076	0.761393	chr14	73102243	chr3	156391024	156424559
cg02658239	CHST2	7.14579	1.37749e-12	9.04212e-05	5.87838	0.822636	chr2	225435435	chr3	142838173	142841800
cg23808930	TNFAIP3	7.14578	1.37754e-12	9.04245e-05	4.05557	0.567547	chr13	40782934	chr6	138188351	138204449
cg19774846	TIPARP	-7.14578	1.37757e-12	9.04271e-05	-3.65425	0.511385	chr1	25292225	chr3	156391024	156424559
cg09409838	SERTAD2	-7.14577	1.37765e-12	9.04321e-05	-3.05744	0.427867	chr12	51403116	chr2	64858755	64978139
cg25398433	AHNAK	7.14577	1.37766e-12	9.04324e-05	10.2276	1.43128	chr18	55248296	chr11	62201016	62323707
cg20127859	SERTAD2	-7.14574	1.37799e-12	9.04546e-05	-3.95029	0.552818	chr8	144656271	chr2	64858755	64978139
cg26144070	NCR1	-7.14574	1.37799e-12	9.04546e-05	-3.77394	0.528139	chr21	45874614	chr19	55417508	55427508
cg10206039	TMEM2	-7.14566	1.37869e-12	9.05005e-05	-3.6703	0.51364	chr1	1157637	chr9	74298282	74431606
cg21727129	AHNAK	-7.14565	1.37879e-12	9.05069e-05	-5.08639	0.711815	chr6	29793709	chr11	62201016	62323707
cg22748799	AHNAK	7.14562	1.3791e-12	9.05275e-05	4.47402	0.62612	chr19	58570790	chr11	62201016	62323707
cg17985269	DUSP2	-7.14559	1.37939e-12	9.05461e-05	-7.92252	1.10873	chr5	132705381	chr2	96808905	96811179
cg03692937	NCR1	-7.14557	1.37958e-12	9.05587e-05	-6.67842	0.934624	chr9	124582156	chr19	55417508	55427508
cg02430094	AHNAK	7.14555	1.37981e-12	9.05735e-05	7.57178	1.05965	chr6	109103483	chr11	62201016	62323707
cg09603409	DUSP2	-7.14554	1.37994e-12	9.0582e-05	-8.93315	1.25017	chr6	29587016	chr2	96808905	96811179
cg02108135	DUSP2	-7.14552	1.38005e-12	9.05898e-05	-6.36065	0.890158	chr17	42017758	chr2	96808905	96811179
cg27382666	DUSP2	-7.14549	1.38043e-12	9.06143e-05	-4.66508	0.652871	chr4	120056287	chr2	96808905	96811179
cg03739014	SIK1	-7.14548	1.3805e-12	9.06188e-05	-7.71611	1.07986	chr1	226130557	chr21	44834395	44847008
cg06506768	KLF6	-7.14547	1.38059e-12	9.06247e-05	-2.46623	0.345146	chr11	16848251	chr10	3818188	3827473
cg16339434	CHCHD7	7.14547	1.38059e-12	9.06247e-05	6.91405	0.967614	chr11	2286788	chr8	57124245	57131357
cg10092779	KLF6	-7.14544	1.38085e-12	9.0642e-05	-2.33953	0.327415	chr1	57294085	chr10	3818188	3827473
cg00334976	KLF6	-7.14544	1.38087e-12	9.06437e-05	-2.44395	0.342029	chr20	61003303	chr10	3818188	3827473
cg25441895	CHST2	7.14543	1.38101e-12	9.06523e-05	7.0614	0.98824	chr5	147168022	chr3	142838173	142841800
cg00293189	CHCHD7	7.14541	1.38112e-12	9.06599e-05	5.15016	0.720764	chr3	186856440	chr8	57124245	57131357
cg19468734	AHNAK	7.14541	1.38113e-12	9.06605e-05	8.31906	1.16425	chr6	110797063	chr11	62201016	62323707
cg03482059	DUSP2	-7.14541	1.38115e-12	9.06617e-05	-6.82201	0.954741	chr1	55800010	chr2	96808905	96811179
cg02547394	DUSP2	7.14541	1.38121e-12	9.06659e-05	3.1791	0.444915	chr13	112721789	chr2	96808905	96811179
cg08548882	DUSP2	7.14538	1.38143e-12	9.06799e-05	4.75203	0.665049	chr6	150953085	chr2	96808905	96811179
cg03413902	KLF6	-7.14536	1.38162e-12	9.06925e-05	-2.71594	0.380099	chr6	47155543	chr10	3818188	3827473
cg27379712	KLF6	-7.14535	1.38173e-12	9.06998e-05	-2.44014	0.341501	chr3	16171610	chr10	3818188	3827473
cg10402715	DUSP2	-7.14535	1.38176e-12	9.0702e-05	-6.77709	0.948462	chr10	44189889	chr2	96808905	96811179
cg24064639	PIK3R1	-7.14529	1.38229e-12	9.07365e-05	-3.01516	0.421979	chr17	66592243	chr5	67511548	67597649
cg04893606	TIPARP	-7.14529	1.3823e-12	9.07373e-05	-5.51534	0.771884	chr11	6659735	chr3	156391024	156424559
cg07593434	KLF6	-7.14529	1.38231e-12	9.07377e-05	-2.98662	0.417985	chr15	42311336	chr10	3818188	3827473
cg01693027	AHNAK	-7.14529	1.38234e-12	9.07401e-05	-7.16268	1.00243	chr17	77733989	chr11	62201016	62323707
cg12130067	KLF6	-7.14528	1.38243e-12	9.07455e-05	-1.92325	0.269163	chr8	37740548	chr10	3818188	3827473
cg18573980	KLF6	-7.14526	1.38265e-12	9.07603e-05	-1.98083	0.277223	chr2	85908284	chr10	3818188	3827473
cg03441713	FAM63A	7.14523	1.38288e-12	9.07754e-05	3.93227	0.550334	chr21	43491362	chr1	150969025	150980851
cg05028773	CCL3	-7.14521	1.38315e-12	9.07931e-05	-7.36246	1.03041	chr19	13947162	chr17	34415602	34417515
cg26923577	LAIR1	7.14518	1.38343e-12	9.08115e-05	4.42054	0.618675	chr15	81588292	chr19	54865362	54882165
cg16111461	FAM63A	7.14517	1.38354e-12	9.08185e-05	3.55232	0.497165	chr22	51154009	chr1	150969025	150980851
cg14720487	PIK3R1	7.14516	1.38363e-12	9.08249e-05	3.45153	0.483059	chr7	30028215	chr5	67511548	67597649
cg01922475	AX748345	7.14515	1.38372e-12	9.08305e-05	5.36345	0.750642	chr1	226320824	chr17	4385261	4389648
cg16119440	SIK1	-7.14514	1.38379e-12	9.08351e-05	-8.04413	1.12582	chr1	161277148	chr21	44834395	44847008
cg10066301	KLF6	-7.14513	1.38391e-12	9.08426e-05	-2.1352	0.298833	chr8	141728939	chr10	3818188	3827473
cg13100117	AHNAK	-7.14512	1.38402e-12	9.08503e-05	-3.026	0.423506	chr1	230516116	chr11	62201016	62323707
cg05199127	KLF6	-7.14508	1.38436e-12	9.08725e-05	-3.44674	0.482394	chr9	102353341	chr10	3818188	3827473
cg05590570	NCR1	7.14506	1.38459e-12	9.08874e-05	6.77814	0.948647	chr6	149789879	chr19	55417508	55427508
cg01501476	AHNAK	7.14505	1.38465e-12	9.08914e-05	5.497	0.769344	chr6	41411128	chr11	62201016	62323707
cg27559399	SERTAD2	-7.14505	1.38467e-12	9.08931e-05	-5.07984	0.710959	chr1	201450997	chr2	64858755	64978139
cg07987439	PDCD4-AS1	7.14504	1.38473e-12	9.08966e-05	7.47795	1.04659	chr1	235116922	chr10	112629626	112631991
cg11011938	KLF6	7.14504	1.38477e-12	9.08994e-05	2.14878	0.300737	chr5	9545976	chr10	3818188	3827473
cg08260891	CHST2	-7.14504	1.38477e-12	9.08995e-05	-6.41275	0.897511	chr20	44518802	chr3	142838173	142841800
cg14626309	CHST2	-7.14503	1.38488e-12	9.09064e-05	-4.2029	0.588226	chr4	299051	chr3	142838173	142841800
cg20631181	DUSP2	7.14499	1.38526e-12	9.09317e-05	8.2424	1.15359	chr16	73082402	chr2	96808905	96811179
cg14091149	CCL3	-7.14498	1.38535e-12	9.09372e-05	-7.69459	1.07692	chr1	16273971	chr17	34415602	34417515
cg21169914	DUSP2	7.14498	1.38541e-12	9.09412e-05	5.1071	0.714781	chr4	165304488	chr2	96808905	96811179
cg16987451	CHST2	-7.14497	1.38542e-12	9.09419e-05	-8.09869	1.13348	chr22	23575545	chr3	142838173	142841800
cg11630958	CCL3	7.14497	1.38545e-12	9.09441e-05	4.04019	0.56546	chr3	19072091	chr17	34415602	34417515
cg12283746	FAM63A	-7.14494	1.38578e-12	9.0966e-05	-3.84296	0.537858	chr15	75639596	chr1	150969025	150980851
cg01431063	DUSP2	7.14493	1.38589e-12	9.0973e-05	10.9098	1.52694	chr10	115860903	chr2	96808905	96811179
cg01890120	LAIR1	7.14488	1.38637e-12	9.10046e-05	4.89672	0.685346	chr8	133930777	chr19	54865362	54882165
cg04830056	SERTAD2	-7.14487	1.38643e-12	9.10084e-05	-4.43432	0.62063	chr3	182982965	chr2	64858755	64978139
cg00516966	KLF6	-7.14487	1.38647e-12	9.10111e-05	-2.57876	0.360924	chr17	19651653	chr10	3818188	3827473
cg11234271	CHST2	-7.14483	1.38684e-12	9.10356e-05	-4.90505	0.686517	chr13	41540628	chr3	142838173	142841800
cg13272810	AHNAK	-7.14482	1.38687e-12	9.10375e-05	-4.382	0.613312	chr14	73453088	chr11	62201016	62323707
cg14027204	AHNAK	7.14482	1.38695e-12	9.10426e-05	4.10552	0.574615	chr1	117529478	chr11	62201016	62323707
cg01284869	AHNAK	7.1448	1.38715e-12	9.10558e-05	5.16951	0.723535	chr22	31002946	chr11	62201016	62323707
cg04468198	KLF6	-7.14479	1.3872e-12	9.10587e-05	-1.69006	0.236544	chr16	85784951	chr10	3818188	3827473
cg10859605	AHNAK	-7.14478	1.3873e-12	9.10652e-05	-3.95174	0.553095	chr8	30255368	chr11	62201016	62323707
cg12450526	DUSP2	-7.14472	1.38791e-12	9.11056e-05	-5.61301	0.785617	chr15	74088266	chr2	96808905	96811179
cg10059056	TNFAIP3	7.14471	1.38797e-12	9.11096e-05	4.55266	0.637207	chr11	46355283	chr6	138188351	138204449
cg11517094	KLF6	-7.1447	1.38811e-12	9.11184e-05	-3.13953	0.439421	chr5	179051568	chr10	3818188	3827473
cg17207552	DUSP2	-7.14467	1.38835e-12	9.11342e-05	-6.07058	0.849665	chrX	39767775	chr2	96808905	96811179
cg15905945	AHNAK	-7.14467	1.3884e-12	9.11375e-05	-5.79219	0.810701	chr16	67421707	chr11	62201016	62323707
cg02157894	TNFAIP3	7.14462	1.38891e-12	9.11708e-05	4.45519	0.623573	chr12	53995504	chr6	138188351	138204449
cg24644904	AHNAK	-7.14459	1.38914e-12	9.11864e-05	-4.79536	0.671187	chr2	72335440	chr11	62201016	62323707
cg16283919	TIPARP	7.14458	1.38924e-12	9.1193e-05	4.86526	0.680972	chr5	74340493	chr3	156391024	156424559
cg11465280	CHCHD7	7.14458	1.38928e-12	9.11956e-05	5.293	0.740842	chr1	201852945	chr8	57124245	57131357
cg13299325	KLF6	-7.14457	1.38932e-12	9.11983e-05	-1.60617	0.22481	chr6	447777	chr10	3818188	3827473
cg08717026	DUSP2	-7.14457	1.38933e-12	9.1199e-05	-7.74062	1.08343	chr22	30919725	chr2	96808905	96811179
cg02446296	AHNAK	-7.14456	1.38949e-12	9.12092e-05	-6.99735	0.979396	chr5	133783582	chr11	62201016	62323707
cg11884933	PIK3R1	7.14456	1.38949e-12	9.12094e-05	2.09563	0.293318	chr7	2774414	chr5	67511548	67597649
cg13681935	DUSP2	-7.14455	1.3896e-12	9.12164e-05	-8.38772	1.174	chr20	32848452	chr2	96808905	96811179
cg00695286	DUSP2	-7.14454	1.38963e-12	9.12182e-05	-6.02346	0.843085	chr6	21354634	chr2	96808905	96811179
cg18868509	SIK1	-7.14453	1.38972e-12	9.12246e-05	-7.41148	1.03736	chr1	36390633	chr21	44834395	44847008
cg27317909	AHNAK	7.14452	1.38985e-12	9.12327e-05	9.43551	1.32066	chr3	77087684	chr11	62201016	62323707
cg23093090	NCR1	-7.14452	1.38985e-12	9.12327e-05	-6.32763	0.885662	chr10	104574429	chr19	55417508	55427508
cg13648565	CRIP1	-7.14451	1.38995e-12	9.12393e-05	-7.93927	1.11124	chr2	219676238	chr14	105952654	105955284
cg10853566	CHCHD7	7.14444	1.39063e-12	9.12838e-05	4.96248	0.694593	chr14	23288993	chr8	57124245	57131357
cg02640331	KLF6	-7.14443	1.39069e-12	9.12879e-05	-2.50135	0.350111	chr2	205530228	chr10	3818188	3827473
cg09113505	DUSP2	-7.14441	1.39098e-12	9.13069e-05	-8.37256	1.1719	chr1	246955186	chr2	96808905	96811179
cg03489712	AHNAK	-7.1444	1.39101e-12	9.13093e-05	-3.61035	0.50534	chr7	143076881	chr11	62201016	62323707
cg12371569	KLF6	-7.1444	1.39107e-12	9.13129e-05	-2.03863	0.285347	chr12	13278271	chr10	3818188	3827473
cg02933536	HSD17B8	7.14436	1.39145e-12	9.13381e-05	4.04238	0.565814	chr17	76238585	chr6	33172419	33174608
cg11265237	AHNAK	-7.14435	1.3915e-12	9.13411e-05	-3.74515	0.524212	chr20	42409992	chr11	62201016	62323707
cg22168023	CHST2	-7.14434	1.39158e-12	9.13463e-05	-8.80553	1.23252	chr12	68761766	chr3	142838173	142841800
cg26661640	TIPARP	-7.14433	1.39173e-12	9.13559e-05	-5.09303	0.712877	chr11	64458846	chr3	156391024	156424559
cg09322555	SIK1	-7.14432	1.39182e-12	9.13621e-05	-5.47474	0.766307	chr6	32826281	chr21	44834395	44847008
cg03203179	AHNAK	-7.14431	1.39196e-12	9.13712e-05	-3.27682	0.458662	chr1	92275181	chr11	62201016	62323707
cg05775492	AHNAK	-7.14429	1.39208e-12	9.13793e-05	-5.48052	0.767119	chr16	86258717	chr11	62201016	62323707
cg08805082	TNFAIP3	7.14427	1.3923e-12	9.13936e-05	4.58259	0.641436	chr3	169762877	chr6	138188351	138204449
cg17305333	KLF6	-7.14427	1.39234e-12	9.13966e-05	-2.44108	0.341683	chr1	156854646	chr10	3818188	3827473
cg09128207	AHNAK	-7.14426	1.39242e-12	9.14013e-05	-5.13037	0.718111	chr3	11025494	chr11	62201016	62323707
cg22201383	KLF6	-7.14425	1.39248e-12	9.14055e-05	-2.55731	0.357954	chr1	49153563	chr10	3818188	3827473
cg17255712	DUSP2	7.14423	1.39266e-12	9.1417e-05	6.34333	0.887894	chr17	70116185	chr2	96808905	96811179
cg20766052	LAIR1	7.14422	1.39282e-12	9.14276e-05	5.01546	0.702031	chr6	14744370	chr19	54865362	54882165
cg15757195	LMO2	7.14421	1.39286e-12	9.14304e-05	4.75242	0.665213	chr2	8422332	chr11	33880122	33913836
cg19909063	DUSP2	-7.14421	1.39292e-12	9.14346e-05	-7.18661	1.00594	chr19	13113455	chr2	96808905	96811179
cg06440804	NCR1	-7.14419	1.39309e-12	9.14457e-05	-8.61286	1.20558	chr17	74141408	chr19	55417508	55427508
cg00883326	FAM63A	7.14418	1.39324e-12	9.14551e-05	3.17499	0.444417	chr17	33204221	chr1	150969025	150980851
cg02163870	AHNAK	-7.14417	1.39326e-12	9.14566e-05	-4.42156	0.618905	chr1	181225043	chr11	62201016	62323707
cg22853608	CHCHD7	7.14414	1.39357e-12	9.1477e-05	4.3801	0.613104	chr20	23437371	chr8	57124245	57131357
cg24235882	DUSP2	7.14413	1.39363e-12	9.14812e-05	4.33765	0.607162	chr4	54928822	chr2	96808905	96811179
cg09812462	PIK3R1	7.14412	1.39376e-12	9.14895e-05	2.37894	0.332993	chr12	50911288	chr5	67511548	67597649
cg08792701	AHNAK	-7.14408	1.39416e-12	9.15156e-05	-4.76267	0.66666	chr12	69401330	chr11	62201016	62323707
cg15615312	CCL3	7.14407	1.39425e-12	9.15218e-05	5.91828	0.828419	chr16	28997939	chr17	34415602	34417515
cg16486198	CRIP1	-7.14407	1.39429e-12	9.15246e-05	-5.06294	0.708692	chr5	75566192	chr14	105952654	105955284
cg13916080	SERTAD2	-7.14406	1.39439e-12	9.15308e-05	-3.79371	0.531029	chr9	129624994	chr2	64858755	64978139
cg00565412	CHST2	7.14404	1.39459e-12	9.15439e-05	5.5247	0.77333	chr21	26933554	chr3	142838173	142841800
cg03599224	CHST2	7.14401	1.39488e-12	9.1563e-05	7.66654	1.07314	chr6	31541349	chr3	142838173	142841800
cg10949632	KLF6	-7.14401	1.39489e-12	9.15638e-05	-2.95491	0.413621	chr13	94520094	chr10	3818188	3827473
cg10054027	CHCHD7	-7.14399	1.39509e-12	9.15766e-05	-5.24534	0.734232	chr14	99649261	chr8	57124245	57131357
cg23953820	CCL3	7.14398	1.39514e-12	9.15803e-05	4.11808	0.57644	chr6	30851051	chr17	34415602	34417515
cg07996037	LAIR1	7.14397	1.39524e-12	9.15866e-05	6.08503	0.851772	chr8	29059527	chr19	54865362	54882165
cg03122269	AHNAK	-7.14397	1.3953e-12	9.15903e-05	-4.34611	0.608362	chr17	67114449	chr11	62201016	62323707
cg24358603	AHNAK	7.14396	1.3954e-12	9.15969e-05	7.89118	1.10459	chr21	40984553	chr11	62201016	62323707
cg14935818	CHST2	7.14389	1.39606e-12	9.16407e-05	6.45282	0.903265	chr17	47545378	chr3	142838173	142841800
cg04278580	SERTAD2	-7.14386	1.39633e-12	9.16583e-05	-4.61099	0.645448	chr7	155538094	chr2	64858755	64978139
cg03554221	AHNAK	-7.14384	1.39656e-12	9.16735e-05	-5.27182	0.737954	chr8	142450231	chr11	62201016	62323707
cg10786605	SERTAD2	7.14382	1.39673e-12	9.16845e-05	4.4954	0.629271	chr8	102110657	chr2	64858755	64978139
cg26618505	TIPARP	-7.14381	1.39684e-12	9.16918e-05	-5.4914	0.768693	chr7	141738233	chr3	156391024	156424559
cg11939071	DUSP2	7.1438	1.39693e-12	9.16975e-05	11.6544	1.6314	chr12	113494429	chr2	96808905	96811179
cg18713766	AHNAK	-7.14377	1.39719e-12	9.17147e-05	-6.08291	0.851498	chr15	28701840	chr11	62201016	62323707
cg05027032	TNFAIP3	-7.14377	1.39722e-12	9.17164e-05	-4.33556	0.606901	chr5	172258178	chr6	138188351	138204449
cg08586541	AHNAK	7.14377	1.39725e-12	9.17189e-05	14.5348	2.03461	chr19	51198888	chr11	62201016	62323707
cg21628007	DUSP2	-7.14377	1.39727e-12	9.17196e-05	-9.63711	1.34902	chr12	4326701	chr2	96808905	96811179
cg08139785	AHNAK	-7.14376	1.3973e-12	9.17219e-05	-4.931	0.690253	chr9	36152420	chr11	62201016	62323707
cg21512051	AHNAK	-7.14376	1.39734e-12	9.17248e-05	-5.34609	0.748358	chr14	68108821	chr11	62201016	62323707
cg04272486	TIPARP	-7.14375	1.39741e-12	9.17291e-05	-4.55076	0.637027	chr2	239988420	chr3	156391024	156424559
cg09608652	TNFAIP3	7.14374	1.39756e-12	9.17387e-05	5.25133	0.735095	chr16	53105688	chr6	138188351	138204449
cg15827870	TNFAIP3	7.14372	1.39767e-12	9.1746e-05	5.32255	0.745066	chr2	42795321	chr6	138188351	138204449
cg11339839	SIK1	7.14371	1.39782e-12	9.17557e-05	5.79566	0.811295	chr17	77901129	chr21	44834395	44847008
cg12367060	AHNAK	-7.1437	1.39786e-12	9.1759e-05	-3.93311	0.55057	chr6	168651168	chr11	62201016	62323707
cg06044672	CHCHD7	7.14369	1.39796e-12	9.17655e-05	5.34901	0.748773	chr1	203737885	chr8	57124245	57131357
cg11968932	NCR1	-7.14369	1.39799e-12	9.17674e-05	-4.29645	0.601433	chr7	8036626	chr19	55417508	55427508
cg25536739	DUSP2	7.14365	1.39844e-12	9.17969e-05	8.05374	1.1274	chr5	54518883	chr2	96808905	96811179
cg12044599	SIK1	7.14362	1.39874e-12	9.18162e-05	7.34562	1.02828	chr11	67206308	chr21	44834395	44847008
cg01555113	SERTAD2	-7.14358	1.39909e-12	9.18391e-05	-2.98322	0.417608	chr21	36475414	chr2	64858755	64978139
cg17305915	PIK3R1	7.14357	1.39921e-12	9.1847e-05	3.40868	0.477167	chr4	3081508	chr5	67511548	67597649
cg00323695	AHNAK	7.14356	1.39926e-12	9.18505e-05	7.05905	0.98817	chr19	39989978	chr11	62201016	62323707
cg17537714	CHCHD7	-7.14356	1.39932e-12	9.18546e-05	-3.99013	0.558564	chr11	88104155	chr8	57124245	57131357
cg12393589	AHNAK	-7.14354	1.39949e-12	9.18654e-05	-5.84429	0.818122	chr7	45027643	chr11	62201016	62323707
cg21982232	SERTAD2	7.14351	1.39982e-12	9.18872e-05	4.08641	0.572046	chr11	66298729	chr2	64858755	64978139
cg11969176	DUSP2	-7.14348	1.40004e-12	9.19017e-05	-4.69623	0.657415	chr20	24812837	chr2	96808905	96811179
cg08805082	SERTAD2	-7.14346	1.40027e-12	9.19171e-05	-4.08508	0.571863	chr3	169762877	chr2	64858755	64978139
cg25503323	AHNAK	-7.14346	1.40032e-12	9.192e-05	-3.46543	0.485119	chr7	36567098	chr11	62201016	62323707
cg18896452	DUSP2	-7.14341	1.40077e-12	9.19496e-05	-7.09174	0.992766	chr17	42981993	chr2	96808905	96811179
cg27109056	TIPARP	-7.14338	1.40103e-12	9.19668e-05	-5.98062	0.837225	chr18	10410364	chr3	156391024	156424559
cg16291657	SERTAD2	-7.14338	1.40106e-12	9.19687e-05	-5.15053	0.721021	chr7	25990013	chr2	64858755	64978139
cg26666978	TIPARP	-7.14337	1.40111e-12	9.19721e-05	-4.45778	0.624043	chr21	47038531	chr3	156391024	156424559
cg07742264	KLF6	-7.14337	1.40112e-12	9.19726e-05	-2.48835	0.348344	chr12	121419635	chr10	3818188	3827473
cg08655844	SIK1	-7.14337	1.40121e-12	9.19783e-05	-9.64406	1.35007	chr7	55640714	chr21	44834395	44847008
cg01257828	DUSP2	7.14333	1.40155e-12	9.20006e-05	10.9889	1.53834	chr3	192126996	chr2	96808905	96811179
cg12572150	PIK3R1	7.14329	1.40196e-12	9.20279e-05	4.35173	0.609205	chr20	49131978	chr5	67511548	67597649
cg11343500	FAM63A	7.14328	1.40201e-12	9.20308e-05	3.29848	0.46176	chr4	2938941	chr1	150969025	150980851
cg23832596	NCR1	-7.14327	1.40216e-12	9.20409e-05	-5.70063	0.798043	chr18	29629031	chr19	55417508	55427508
cg04653522	KLF6	7.14325	1.40232e-12	9.20515e-05	1.71552	0.240159	chr11	87908631	chr10	3818188	3827473
cg16152657	CCL3	-7.14321	1.40272e-12	9.20778e-05	-6.05837	0.848129	chr2	9243446	chr17	34415602	34417515
cg06740613	SIK1	-7.14317	1.4031e-12	9.21027e-05	-6.54779	0.91665	chr8	59068143	chr21	44834395	44847008
cg22304262	AHNAK	-7.14316	1.40325e-12	9.21124e-05	-3.43437	0.480792	chr19	47287778	chr11	62201016	62323707
cg16139075	CHST2	7.14315	1.40334e-12	9.21186e-05	6.74007	0.943572	chr2	121679057	chr3	142838173	142841800
cg21421170	PIK3R1	7.14313	1.40349e-12	9.21283e-05	3.44154	0.481798	chr1	42217814	chr5	67511548	67597649
cg08496735	DUSP2	7.14313	1.40356e-12	9.21329e-05	4.81014	0.673394	chr1	244215533	chr2	96808905	96811179
cg25722465	AHNAK	7.14307	1.40409e-12	9.21678e-05	5.14365	0.720089	chr4	55991701	chr11	62201016	62323707
cg18303261	CHST2	-7.14304	1.40446e-12	9.2192e-05	-4.67312	0.65422	chr2	71206084	chr3	142838173	142841800
cg16375691	DUSP2	7.14301	1.40471e-12	9.22082e-05	6.28148	0.879388	chr17	16190395	chr2	96808905	96811179
cg10729236	PIK3R1	7.14301	1.40472e-12	9.2209e-05	2.74719	0.384598	chr14	56169332	chr5	67511548	67597649
cg05917419	SERTAD2	7.14299	1.40492e-12	9.22222e-05	3.88451	0.543822	chr5	124013536	chr2	64858755	64978139
cg16160417	DUSP2	-7.14297	1.40509e-12	9.22331e-05	-4.5464	0.636486	chr8	128579407	chr2	96808905	96811179
cg04052013	DUSP2	-7.14297	1.40515e-12	9.22369e-05	-7.16298	1.0028	chr11	1959246	chr2	96808905	96811179
cg07928073	DUSP2	7.14295	1.40533e-12	9.22488e-05	9.71465	1.36003	chr15	75640742	chr2	96808905	96811179
cg10007045	SIK1	-7.14293	1.4055e-12	9.22599e-05	-6.85798	0.960107	chr1	165796334	chr21	44834395	44847008
cg16298612	KLF6	-7.14288	1.40596e-12	9.22902e-05	-2.90378	0.406527	chr12	97256591	chr10	3818188	3827473
cg00645884	CHCHD7	-7.14287	1.40608e-12	9.22981e-05	-3.4866	0.488123	chr10	6110377	chr8	57124245	57131357
cg15082098	CHCHD7	7.14287	1.4061e-12	9.22992e-05	10.4225	1.45914	chr11	76853274	chr8	57124245	57131357
cg15508809	DUSP2	7.14286	1.40622e-12	9.23076e-05	3.95401	0.553561	chr14	29231309	chr2	96808905	96811179
cg16530881	DUSP2	7.14284	1.40645e-12	9.23224e-05	5.87142	0.822001	chr17	38708399	chr2	96808905	96811179
cg01256681	DUSP2	7.14281	1.40672e-12	9.23401e-05	5.56238	0.778738	chr19	17447362	chr2	96808905	96811179
cg03748473	SERTAD2	-7.1428	1.40676e-12	9.23432e-05	-4.56839	0.639579	chr11	122591375	chr2	64858755	64978139
cg11696165	FAM63A	-7.1428	1.4068e-12	9.23458e-05	-3.07088	0.429927	chr12	120663824	chr1	150969025	150980851
cg12807237	AX748345	7.14279	1.4069e-12	9.23523e-05	5.21576	0.730213	chr10	134729045	chr17	4385261	4389648
cg04124726	KLF6	-7.14279	1.40691e-12	9.23526e-05	-2.41816	0.338545	chr7	79086680	chr10	3818188	3827473
cg15157961	SIK1	7.14277	1.40706e-12	9.23623e-05	7.13278	0.998601	chr8	11103620	chr21	44834395	44847008
cg21622202	KLF6	-7.14275	1.40728e-12	9.23771e-05	-2.48177	0.347453	chr2	174224162	chr10	3818188	3827473
cg07767033	CHST2	-7.14275	1.40734e-12	9.23809e-05	-3.54163	0.495836	chr10	76760957	chr3	142838173	142841800
cg05158757	KLF6	-7.14274	1.40742e-12	9.23862e-05	-2.8647	0.401065	chr22	39350186	chr10	3818188	3827473
cg25717919	DUSP2	-7.14274	1.40743e-12	9.23868e-05	-5.38874	0.754436	chr1	17043422	chr2	96808905	96811179
cg00665405	SERTAD2	-7.14273	1.40746e-12	9.23889e-05	-3.16352	0.4429	chr12	50899548	chr2	64858755	64978139
cg26209730	CCL3	-7.14272	1.40754e-12	9.23942e-05	-6.39097	0.894753	chr5	141674650	chr17	34415602	34417515
cg01860021	DUSP2	-7.14271	1.40769e-12	9.24038e-05	-4.71293	0.659824	chr8	27749533	chr2	96808905	96811179
cg01241043	AHNAK	-7.1427	1.40778e-12	9.24097e-05	-7.11977	0.996789	chr17	44910410	chr11	62201016	62323707
cg25680829	DUSP2	7.1427	1.40778e-12	9.24098e-05	7.22293	1.01123	chr1	180198309	chr2	96808905	96811179
cg00286497	NCR1	-7.14268	1.40797e-12	9.24225e-05	-7.1227	0.997203	chr10	43668100	chr19	55417508	55427508
cg01031999	KLF6	-7.14267	1.4081e-12	9.2431e-05	-2.30015	0.322029	chr6	31941361	chr10	3818188	3827473
cg09349128	GPX3	7.14266	1.40823e-12	9.24393e-05	4.73775	0.663304	chr22	50327986	chr5	150400124	150408554
cg10640232	DUSP2	-7.14262	1.40854e-12	9.246e-05	-7.22637	1.01172	chr6	41659575	chr2	96808905	96811179
cg20477259	DUSP2	-7.14262	1.40862e-12	9.24647e-05	-5.88483	0.823905	chr6	31544960	chr2	96808905	96811179
cg06410746	TNFAIP3	7.14261	1.40863e-12	9.24658e-05	3.69433	0.517224	chr8	63161676	chr6	138188351	138204449
cg01840860	DUSP2	-7.14261	1.40864e-12	9.24659e-05	-5.64032	0.789672	chr19	1102868	chr2	96808905	96811179
cg18071489	SIK1	-7.14256	1.40918e-12	9.25019e-05	-5.3662	0.751299	chr22	42815828	chr21	44834395	44847008
cg25536696	AHNAK	7.14254	1.40941e-12	9.25167e-05	4.41251	0.617779	chr5	40033663	chr11	62201016	62323707
cg16375742	AHNAK	-7.14251	1.40964e-12	9.25318e-05	-5.05989	0.708419	chr1	94169909	chr11	62201016	62323707
cg16713785	PIK3R1	7.14251	1.40966e-12	9.25333e-05	1.94396	0.272167	chr12	46621654	chr5	67511548	67597649
cg01385679	DUSP2	-7.14247	1.41011e-12	9.25629e-05	-5.64088	0.789766	chr20	45033155	chr2	96808905	96811179
cg05485635	PIK3R1	7.14244	1.41032e-12	9.25768e-05	1.92395	0.269368	chr15	66697029	chr5	67511548	67597649
cg24700316	SLC11A2	-7.14241	1.41065e-12	9.25981e-05	-4.88015	0.683264	chr6	90943562	chr12	51373184	51422349
cg01744161	CHST2	7.14241	1.41067e-12	9.25992e-05	7.21307	1.00989	chr16	46983286	chr3	142838173	142841800
cg23412793	AHNAK	7.14239	1.4109e-12	9.26149e-05	6.68826	0.936418	chr4	20253922	chr11	62201016	62323707
cg00735667	KLF6	7.14238	1.41094e-12	9.2617e-05	1.09901	0.153872	chr3	74663796	chr10	3818188	3827473
cg09178565	AHNAK	-7.14234	1.41138e-12	9.26464e-05	-5.214	0.730014	chr8	102855561	chr11	62201016	62323707
cg04878498	DUSP2	-7.14231	1.41162e-12	9.26619e-05	-5.9173	0.828484	chr10	1219979	chr2	96808905	96811179
cg09161542	DUSP2	-7.14231	1.41162e-12	9.26622e-05	-8.3682	1.17164	chr13	76430188	chr2	96808905	96811179
cg14287565	KLF6	-7.1423	1.41178e-12	9.26722e-05	-6.06914	0.849746	chr9	127630689	chr10	3818188	3827473
cg05919376	CHST2	7.1423	1.41179e-12	9.26728e-05	8.82712	1.23589	chr17	8706377	chr3	142838173	142841800
cg27222147	DUSP2	-7.14229	1.41185e-12	9.26772e-05	-8.11756	1.13655	chr12	2224755	chr2	96808905	96811179
cg17800229	SIK1	-7.14228	1.41191e-12	9.26812e-05	-5.89297	0.825082	chr1	87793628	chr21	44834395	44847008
cg17977409	CHST2	-7.14228	1.41197e-12	9.26851e-05	-4.77425	0.668449	chr9	17579227	chr3	142838173	142841800
cg04718492	DUSP2	-7.14226	1.41217e-12	9.26978e-05	-6.82445	0.955504	chr1	117753741	chr2	96808905	96811179
cg04682580	DUSP2	7.14222	1.41258e-12	9.2725e-05	5.05661	0.707989	chr1	53016396	chr2	96808905	96811179
cg03751053	KLF6	-7.1422	1.41275e-12	9.2736e-05	-2.52529	0.353573	chr2	239504838	chr10	3818188	3827473
cg18559683	AHNAK	-7.1422	1.41278e-12	9.27378e-05	-4.70251	0.658411	chr18	44135355	chr11	62201016	62323707
cg13138929	KLF6	7.14219	1.41284e-12	9.27422e-05	2.13023	0.29826	chr15	64795662	chr10	3818188	3827473
cg26118906	KLF6	7.14218	1.41296e-12	9.27499e-05	2.12253	0.297182	chr14	58332488	chr10	3818188	3827473
cg01880320	CHST2	7.14216	1.41311e-12	9.27597e-05	14.3249	2.00569	chr9	130534002	chr3	142838173	142841800
cg00159805	DUSP2	-7.14215	1.4133e-12	9.27722e-05	-6.89706	0.965684	chr11	61956721	chr2	96808905	96811179	Incident Type 2 Diabetes, C-reactive protein (CRP) levels
cg09248636	AHNAK	-7.14213	1.41348e-12	9.2784e-05	-6.40439	0.896706	chr3	46504738	chr11	62201016	62323707
cg18179663	TNFAIP3	-7.14212	1.4136e-12	9.27916e-05	-3.40833	0.477215	chr20	36619159	chr6	138188351	138204449
cg15616382	AHNAK	7.14211	1.41363e-12	9.27937e-05	5.849	0.818946	chr10	28030839	chr11	62201016	62323707
cg23462772	AHNAK	7.14209	1.41381e-12	9.28057e-05	5.4439	0.762228	chr10	49842612	chr11	62201016	62323707
cg05997203	SIK1	7.14208	1.41396e-12	9.28154e-05	6.98385	0.977846	chr8	101443326	chr21	44834395	44847008
cg13083436	CHST2	-7.14206	1.41411e-12	9.28256e-05	-10.6827	1.49574	chr11	24518414	chr3	142838173	142841800
cg16242615	CRIP1	-7.14206	1.41417e-12	9.28291e-05	-3.22235	0.45118	chr19	4059988	chr14	105952654	105955284
cg11549615	AHNAK	7.14204	1.41438e-12	9.28429e-05	9.50432	1.33076	chr8	68864247	chr11	62201016	62323707
cg03240301	CHST2	-7.14202	1.41459e-12	9.28569e-05	-4.77742	0.668917	chr7	23387383	chr3	142838173	142841800
cg12166476	DUSP2	7.14198	1.41491e-12	9.28781e-05	2.99847	0.419837	chr13	76334866	chr2	96808905	96811179
cg00529909	KLF6	-7.14196	1.41514e-12	9.28929e-05	-2.67695	0.374821	chr19	5108734	chr10	3818188	3827473
cg10711778	KLF6	7.14193	1.41549e-12	9.29156e-05	1.79787	0.251734	chr2	202317236	chr10	3818188	3827473
cg02938303	AHNAK	7.1419	1.41572e-12	9.29307e-05	5.97507	0.836622	chr3	45187333	chr11	62201016	62323707
cg05074138	CREM	7.1419	1.41572e-12	9.29312e-05	5.69568	0.797501	chr2	204732687	chr10	35415719	35501886
cg26487586	CCL3	-7.1419	1.41573e-12	9.29319e-05	-5.97396	0.836466	chr8	29230547	chr17	34415602	34417515
cg04969406	NCR1	-7.1419	1.41579e-12	9.29354e-05	-4.14721	0.580688	chr22	37977425	chr19	55417508	55427508
cg18710569	AHNAK	-7.14187	1.41603e-12	9.29513e-05	-7.78009	1.08936	chr16	57443842	chr11	62201016	62323707
cg03143290	DUSP2	-7.14185	1.41621e-12	9.29631e-05	-7.42058	1.03903	chr5	134492729	chr2	96808905	96811179
cg17541568	DUSP2	7.14184	1.41631e-12	9.29699e-05	4.45105	0.623236	chr19	16556362	chr2	96808905	96811179
cg01303199	AHNAK	-7.14184	1.41632e-12	9.29702e-05	-3.21545	0.450227	chr7	129017393	chr11	62201016	62323707
cg21139291	SIK1	7.14183	1.41643e-12	9.29778e-05	8.4967	1.18971	chr11	6425839	chr21	44834395	44847008
cg03910874	DUSP2	-7.14183	1.41649e-12	9.29815e-05	-4.54807	0.636822	chr6	209712	chr2	96808905	96811179
cg23434468	NCR1	7.14178	1.41697e-12	9.30129e-05	5.83152	0.816536	chr6	109245348	chr19	55417508	55427508
cg13688902	DUSP2	7.14176	1.4171e-12	9.30216e-05	6.08771	0.852409	chr6	135997030	chr2	96808905	96811179
cg16066205	AHNAK	-7.14174	1.41734e-12	9.30377e-05	-4.33721	0.607305	chr9	110267371	chr11	62201016	62323707
cg19217283	CCL3	-7.14169	1.41786e-12	9.30716e-05	-7.58022	1.06141	chr5	149759049	chr17	34415602	34417515
cg22125805	DUSP2	7.14168	1.41789e-12	9.30736e-05	3.45292	0.483489	chr12	119212248	chr2	96808905	96811179
cg14511702	CCL3	7.14168	1.41797e-12	9.3079e-05	4.9081	0.687248	chr14	23003325	chr17	34415602	34417515
cg01535674	PIK3R1	7.14166	1.4181e-12	9.3087e-05	3.48761	0.488347	chr7	129648602	chr5	67511548	67597649
cg09100866	AHNAK	-7.14166	1.4181e-12	9.30874e-05	-6.77216	0.948261	chr20	34794648	chr11	62201016	62323707
cg20888394	DUSP2	7.14163	1.41839e-12	9.31062e-05	3.49016	0.488706	chr1	203247468	chr2	96808905	96811179	eosinophilia, GZMK protein levels (SeqId = 9545-156)
cg06924052	KLF6	7.14163	1.41841e-12	9.31074e-05	3.53086	0.494405	chr15	79102818	chr10	3818188	3827473
cg25116398	CHCHD7	7.1416	1.41877e-12	9.31309e-05	2.61622	0.366335	chr7	129017343	chr8	57124245	57131357
cg14099718	CHST2	7.14158	1.41891e-12	9.31401e-05	5.85678	0.820096	chr9	36879449	chr3	142838173	142841800
cg25827666	TIPARP	-7.14157	1.41901e-12	9.31468e-05	-5.14664	0.720659	chr1	156785558	chr3	156391024	156424559
cg04082512	AHNAK	-7.14157	1.41906e-12	9.315e-05	-6.86786	0.961674	chr16	85626417	chr11	62201016	62323707
cg21548941	CHST2	-7.14155	1.41923e-12	9.31613e-05	-7.1411	0.999936	chr12	48275709	chr3	142838173	142841800
cg06142351	TIPARP	-7.14155	1.41924e-12	9.31623e-05	-8.93246	1.25077	chr2	8683945	chr3	156391024	156424559
cg16511225	TNFAIP3	7.14154	1.41933e-12	9.31679e-05	5.51055	0.771619	chr19	51920932	chr6	138188351	138204449
cg07237196	CHST2	7.14148	1.4199e-12	9.32051e-05	6.39974	0.896136	chr2	159884408	chr3	142838173	142841800
cg25234462	AHNAK	-7.14145	1.42025e-12	9.32285e-05	-4.1943	0.587318	chr13	30268166	chr11	62201016	62323707
cg05472466	TIPARP	-7.14144	1.42035e-12	9.3235e-05	-4.64649	0.650637	chr15	80870768	chr3	156391024	156424559
cg15988287	TNFAIP3	-7.14135	1.42121e-12	9.32916e-05	-4.40557	0.61691	chr13	27516202	chr6	138188351	138204449
cg00034336	SIK1	-7.14134	1.42132e-12	9.32983e-05	-3.12721	0.437902	chr2	8684126	chr21	44834395	44847008
cg10993336	AHNAK	7.14134	1.42139e-12	9.3303e-05	9.34117	1.30804	chr1	207627941	chr11	62201016	62323707
cg00118229	TNFAIP3	-7.14133	1.42148e-12	9.33089e-05	-5.03435	0.70496	chr21	44088420	chr6	138188351	138204449
cg06909274	CHCHD7	-7.1413	1.42176e-12	9.33273e-05	-3.65038	0.511164	chr1	226916100	chr8	57124245	57131357
cg00342684	CHST2	-7.14129	1.42189e-12	9.33357e-05	-9.01742	1.26272	chr17	34128661	chr3	142838173	142841800
cg13202578	DUSP2	7.14127	1.42203e-12	9.33449e-05	3.49913	0.489988	chr1	26081363	chr2	96808905	96811179
cg09712683	FAM63A	-7.14127	1.42206e-12	9.33473e-05	-3.67862	0.515121	chr2	95692352	chr1	150969025	150980851
cg05931265	SERTAD2	-7.14126	1.42211e-12	9.33506e-05	-3.38039	0.473361	chr11	122527736	chr2	64858755	64978139
cg24151023	LAIR1	7.14126	1.42212e-12	9.33514e-05	8.01793	1.12276	chr1	234709674	chr19	54865362	54882165
cg21055178	CHST2	7.14125	1.42229e-12	9.33622e-05	7.10038	0.994278	chr9	140381843	chr3	142838173	142841800
cg04908668	AHNAK	-7.14124	1.42231e-12	9.33633e-05	-4.9004	0.686211	chr6	32823941	chr11	62201016	62323707
cg07788493	TIPARP	-7.14121	1.42261e-12	9.33834e-05	-5.58128	0.781559	chr15	86236291	chr3	156391024	156424559
cg23315106	CHST2	-7.1412	1.42277e-12	9.33935e-05	-10.8741	1.52273	chr22	36012191	chr3	142838173	142841800
cg07839457	AGO4	7.14118	1.42293e-12	9.34042e-05	0.750233	0.105057	chr16	57023022	chr1	36273773	36323491
cg10546814	SIK1	7.14118	1.42297e-12	9.3407e-05	12.1943	1.70761	chr11	102347727	chr21	44834395	44847008
cg16663952	CHST2	7.14117	1.42299e-12	9.34085e-05	6.17141	0.864201	chr12	24352279	chr3	142838173	142841800
cg09331659	NCR1	-7.14114	1.42335e-12	9.34316e-05	-8.02685	1.12403	chr10	6151497	chr19	55417508	55427508
cg14188508	SIK1	-7.14113	1.42339e-12	9.34348e-05	-8.52173	1.19333	chr19	11685647	chr21	44834395	44847008
cg20637770	KLF6	-7.14112	1.4235e-12	9.34415e-05	-2.64109	0.369843	chr1	212872225	chr10	3818188	3827473
cg26363935	DUSP2	-7.14112	1.42354e-12	9.34444e-05	-8.42197	1.17936	chr19	16914829	chr2	96808905	96811179
cg01003455	FAM63A	7.14111	1.42361e-12	9.34487e-05	3.36852	0.471709	chr6	17715529	chr1	150969025	150980851
cg09985793	SIK1	-7.14109	1.4238e-12	9.34612e-05	-8.90819	1.24745	chr15	65629756	chr21	44834395	44847008
cg08756018	PDCD4-AS1	7.14109	1.42387e-12	9.34663e-05	4.39835	0.615921	chr3	172281213	chr10	112629626	112631991
cg18912728	AHNAK	7.14106	1.42417e-12	9.3486e-05	3.6118	0.50578	chr6	45631106	chr11	62201016	62323707
cg21754400	AHNAK	7.14104	1.42438e-12	9.34996e-05	5.37363	0.7525	chr12	81471649	chr11	62201016	62323707
cg27512316	KLF6	-7.14102	1.42459e-12	9.3513e-05	-2.70571	0.378897	chr8	27516631	chr10	3818188	3827473
cg10315334	TIPARP	-7.14099	1.4248e-12	9.35272e-05	-4.22324	0.591408	chr17	34207332	chr3	156391024	156424559
cg16737727	CCL3	-7.14098	1.42496e-12	9.35375e-05	-4.59612	0.643626	chr14	69235233	chr17	34415602	34417515
cg20906291	DUSP2	7.14097	1.42501e-12	9.3541e-05	3.19359	0.44722	chr6	10382103	chr2	96808905	96811179
cg20892275	AX748345	7.14097	1.42505e-12	9.35436e-05	5.9479	0.832927	chr8	103577001	chr17	4385261	4389648
cg13100502	AHNAK	-7.14096	1.42512e-12	9.3548e-05	-4.75782	0.666271	chr17	44069870	chr11	62201016	62323707
cg11650680	KLF6	-7.14096	1.42517e-12	9.35511e-05	-2.53439	0.354909	chr6	42332904	chr10	3818188	3827473
cg18603056	NCR1	-7.14093	1.42544e-12	9.35692e-05	-4.83725	0.677397	chr17	9950800	chr19	55417508	55427508
cg01562556	CHST2	7.14093	1.42546e-12	9.35702e-05	6.84515	0.95858	chr10	49677004	chr3	142838173	142841800
cg00091302	SIK1	-7.14088	1.42596e-12	9.3603e-05	-5.41815	0.758751	chr1	182602986	chr21	44834395	44847008
cg02003272	KLF6	-7.14085	1.42628e-12	9.36241e-05	-2.82897	0.396167	chr13	50702719	chr10	3818188	3827473
cg04639624	CHST2	-7.14084	1.42634e-12	9.36283e-05	-10.7561	1.50628	chr15	70920404	chr3	142838173	142841800
cg16912809	AHNAK	-7.14082	1.42658e-12	9.36436e-05	-5.41478	0.758286	chr12	7078481	chr11	62201016	62323707
cg14898127	NCR1	7.14081	1.42668e-12	9.36502e-05	4.08002	0.571366	chr15	81587493	chr19	55417508	55427508
cg13532822	SIK1	7.14078	1.427e-12	9.36712e-05	6.8233	0.955541	chr17	74769273	chr21	44834395	44847008
cg05517961	KLF6	-7.14074	1.42736e-12	9.36953e-05	-2.24498	0.314391	chr2	10501538	chr10	3818188	3827473
cg15534578	AHNAK	-7.14071	1.42762e-12	9.3712e-05	-4.68291	0.655805	chr8	126756553	chr11	62201016	62323707
cg13915950	CHST2	-7.14068	1.42794e-12	9.3733e-05	-6.77647	0.948995	chr18	54338980	chr3	142838173	142841800
cg17175521	CRIP1	-7.14067	1.42808e-12	9.37426e-05	-4.56472	0.639257	chr1	79627622	chr14	105952654	105955284
cg27027024	AHNAK	-7.14066	1.42814e-12	9.3746e-05	-4.61377	0.646126	chr18	53756914	chr11	62201016	62323707
cg12129499	SERTAD2	7.14066	1.4282e-12	9.37504e-05	4.49791	0.629902	chr3	193781601	chr2	64858755	64978139
cg06292891	DUSP2	-7.14066	1.42821e-12	9.37506e-05	-8.69669	1.21791	chr6	32072167	chr2	96808905	96811179
cg22054137	KLF6	-7.14066	1.42821e-12	9.37509e-05	-1.86346	0.260965	chr16	28545892	chr10	3818188	3827473
cg07949217	CCL3	-7.14063	1.42844e-12	9.37658e-05	-6.17886	0.86531	chr9	124497981	chr17	34415602	34417515
cg17342997	CCL3	7.14062	1.42853e-12	9.37718e-05	6.43639	0.901376	chr5	110088909	chr17	34415602	34417515
cg19061107	AX748345	7.14054	1.42935e-12	9.38254e-05	4.41813	0.618738	chr3	128693131	chr17	4385261	4389648
cg02632229	CHCHD7	-7.14053	1.42951e-12	9.38362e-05	-3.96477	0.555249	chr5	96038883	chr8	57124245	57131357
cg21172497	TIPARP	-7.14051	1.42965e-12	9.38451e-05	-4.52011	0.633023	chr9	78510119	chr3	156391024	156424559
cg02776473	KLF6	-7.14051	1.42971e-12	9.38494e-05	-2.10816	0.295239	chr1	3044886	chr10	3818188	3827473
cg11011640	AHNAK	7.14048	1.43e-12	9.38684e-05	4.02813	0.564126	chr6	33175177	chr11	62201016	62323707
cg16893868	LMO2	-7.14047	1.43009e-12	9.38744e-05	-4.67162	0.654246	chr19	55084269	chr11	33880122	33913836	Tissue, fasting glucose, Nitrogen dioxide exposure, age
cg02860251	KLF6	7.14047	1.43011e-12	9.38757e-05	2.79442	0.39135	chr20	56027162	chr10	3818188	3827473
cg18882907	TNFAIP3	7.14045	1.43031e-12	9.38886e-05	7.93259	1.11094	chr4	101112040	chr6	138188351	138204449
cg19821589	TNFAIP3	7.14043	1.43052e-12	9.39028e-05	5.53599	0.775303	chr2	170591199	chr6	138188351	138204449
cg15928596	DUSP2	7.14042	1.43059e-12	9.39071e-05	7.97855	1.11738	chr4	71709957	chr2	96808905	96811179
cg07917177	AHNAK	-7.14042	1.43062e-12	9.3909e-05	-7.20568	1.00914	chr20	62811729	chr11	62201016	62323707
cg22079077	AHNAK	7.1404	1.43077e-12	9.39189e-05	5.76645	0.807581	chr15	41061384	chr11	62201016	62323707
cg05325633	CHCHD7	-7.14039	1.43093e-12	9.39291e-05	-3.76641	0.52748	chr7	155796939	chr8	57124245	57131357
cg08943214	NCR1	7.14036	1.43121e-12	9.39479e-05	6.49062	0.909005	chr17	40645444	chr19	55417508	55427508
cg16069196	CRIP1	-7.14035	1.43124e-12	9.39497e-05	-7.09518	0.993674	chr10	98079905	chr14	105952654	105955284
cg15448721	SIK1	7.14034	1.43135e-12	9.39568e-05	7.21017	1.00978	chr6	30045041	chr21	44834395	44847008
cg11899815	TNFAIP3	7.14033	1.43153e-12	9.39685e-05	2.19247	0.307054	chr8	11415578	chr6	138188351	138204449
cg19605078	AHNAK	7.14028	1.43195e-12	9.39961e-05	5.20686	0.729223	chr17	73818376	chr11	62201016	62323707
cg22817711	SERTAD2	-7.14028	1.43196e-12	9.39968e-05	-4.89103	0.684991	chr12	94829410	chr2	64858755	64978139
cg13974632	KLF6	7.14028	1.43203e-12	9.40013e-05	1.32061	0.184952	chr11	27740813	chr10	3818188	3827473
cg19068334	CHST2	7.14027	1.43211e-12	9.40067e-05	4.75555	0.666018	chr12	5144037	chr3	142838173	142841800
cg27190138	CHCHD7	7.14026	1.43218e-12	9.40117e-05	5.27474	0.738732	chr10	98479757	chr8	57124245	57131357
cg20337297	CHCHD7	-7.14026	1.43222e-12	9.40143e-05	-4.67055	0.654115	chr4	2143627	chr8	57124245	57131357
cg14008732	CHST2	7.14025	1.43231e-12	9.40197e-05	5.29867	0.742085	chr4	25940297	chr3	142838173	142841800
cg07360507	KLF6	-7.14022	1.4326e-12	9.40389e-05	-2.71082	0.379656	chr2	241860977	chr10	3818188	3827473
cg05569328	DUSP2	-7.14022	1.4326e-12	9.40392e-05	-7.05967	0.988719	chr6	32044384	chr2	96808905	96811179
cg26076905	CCL3	-7.14022	1.43263e-12	9.40412e-05	-4.25843	0.596401	chr5	67522298	chr17	34415602	34417515
cg09180255	DUSP2	-7.14021	1.43268e-12	9.40445e-05	-9.82731	1.37633	chr17	53662128	chr2	96808905	96811179
cg21281259	CHST2	-7.1402	1.43275e-12	9.4049e-05	-3.32469	0.465629	chr20	388229	chr3	142838173	142841800
cg11911622	AHNAK	-7.1402	1.43283e-12	9.40542e-05	-6.83533	0.957302	chr16	23681282	chr11	62201016	62323707
cg16091292	CHST2	7.1402	1.43284e-12	9.40546e-05	6.29437	0.881541	chr11	558659	chr3	142838173	142841800
cg24884217	AHNAK	-7.14019	1.43289e-12	9.40582e-05	-5.97276	0.836499	chr6	32038155	chr11	62201016	62323707
cg26330809	AHNAK	-7.14014	1.43338e-12	9.40906e-05	-6.75232	0.945685	chr6	112620506	chr11	62201016	62323707
cg02819387	CHST2	7.14011	1.43367e-12	9.41091e-05	3.79285	0.531203	chr4	178230486	chr3	142838173	142841800
cg19818890	FAM63A	-7.1401	1.43385e-12	9.41212e-05	-6.95195	0.97365	chr11	76033391	chr1	150969025	150980851
cg04840828	CHCHD7	7.14009	1.43389e-12	9.41237e-05	4.71894	0.660907	chr5	137611496	chr8	57124245	57131357
cg21331088	KLF6	7.14009	1.43394e-12	9.41273e-05	3.40433	0.476791	chr18	908290	chr10	3818188	3827473
cg13501527	CHST2	7.14007	1.43412e-12	9.41388e-05	5.06743	0.709717	chr9	123640474	chr3	142838173	142841800
cg17617843	CCL3	-7.14006	1.43416e-12	9.41417e-05	-6.21847	0.870927	chr5	34043454	chr17	34415602	34417515
cg19449626	SIK1	7.14006	1.43419e-12	9.41433e-05	5.48481	0.768174	chr7	44873940	chr21	44834395	44847008
cg08005730	KLF6	-7.14004	1.4344e-12	9.41575e-05	-2.4709	0.346063	chr1	7711138	chr10	3818188	3827473
cg11632238	AHNAK	7.13996	1.43525e-12	9.42128e-05	6.11781	0.856841	chr3	44040539	chr11	62201016	62323707
cg01086940	CHST2	-7.13995	1.43535e-12	9.42198e-05	-4.49673	0.629799	chr22	37641484	chr3	142838173	142841800
cg04341591	TIPARP	-7.13994	1.4354e-12	9.4223e-05	-4.65833	0.652432	chr5	54357769	chr3	156391024	156424559
cg27329881	DUSP2	7.13994	1.43541e-12	9.42236e-05	5.653	0.791743	chr12	66275403	chr2	96808905	96811179
cg25922815	AHNAK	-7.1399	1.43578e-12	9.4248e-05	-3.39951	0.476128	chr7	129820620	chr11	62201016	62323707
cg10583755	CHST2	-7.1399	1.43583e-12	9.42508e-05	-6.56207	0.919071	chr12	68856623	chr3	142838173	142841800
cg17483000	DUSP2	-7.13989	1.43589e-12	9.42551e-05	-6.10006	0.854363	chr1	31915985	chr2	96808905	96811179
cg13396619	DUSP2	-7.13989	1.43595e-12	9.42588e-05	-8.63042	1.20876	chr1	204229946	chr2	96808905	96811179	LTA protein levels (SeqId = 3505-6)
cg22333313	PIK3R1	7.13988	1.43605e-12	9.42652e-05	2.86218	0.400872	chr3	10335001	chr5	67511548	67597649
cg20966404	NCR1	-7.13987	1.43608e-12	9.42676e-05	-4.08342	0.571918	chr7	194278	chr19	55417508	55427508
cg02068690	NCR1	-7.13984	1.43643e-12	9.42904e-05	-6.84344	0.958487	chr2	25600451	chr19	55417508	55427508
cg17239057	AHNAK	7.13982	1.43666e-12	9.43055e-05	2.50328	0.350609	chr1	224363575	chr11	62201016	62323707
cg10222027	KLF6	7.1398	1.43682e-12	9.4316e-05	3.58429	0.502015	chr16	31580590	chr10	3818188	3827473
cg14037001	PIK3R1	7.13979	1.4369e-12	9.43215e-05	3.48945	0.488732	chr19	17218275	chr5	67511548	67597649
cg13001250	AHNAK	-7.13979	1.43692e-12	9.43224e-05	-6.83636	0.957501	chr16	66361137	chr11	62201016	62323707
cg12614476	FAM63A	7.13979	1.43694e-12	9.43236e-05	4.48592	0.628298	chr15	41145959	chr1	150969025	150980851
cg14692944	DUSP2	-7.13976	1.43723e-12	9.43433e-05	-8.17134	1.14448	chr6	37515459	chr2	96808905	96811179
cg21200667	NCR1	7.13975	1.43736e-12	9.43512e-05	6.23638	0.873474	chr2	30628085	chr19	55417508	55427508
cg00205669	TNFAIP3	7.13974	1.43748e-12	9.43592e-05	3.79901	0.532093	chr8	82141774	chr6	138188351	138204449
cg26707200	HSD17B8	7.13973	1.43752e-12	9.43621e-05	3.71913	0.520906	chr1	27953026	chr6	33172419	33174608
cg10866701	TIPARP	-7.13967	1.4381e-12	9.44002e-05	-5.36184	0.750992	chr12	1990473	chr3	156391024	156424559
cg00365642	CREM	-7.13967	1.43812e-12	9.44017e-05	-6.06403	0.849343	chr2	8456058	chr10	35415719	35501886
cg05485039	KLF6	7.13967	1.43813e-12	9.44023e-05	1.8815	0.263527	chr6	111888658	chr10	3818188	3827473
cg07217954	AHNAK	7.13967	1.43818e-12	9.4405e-05	2.72858	0.382172	chr7	1067459	chr11	62201016	62323707
cg06147361	FAM63A	7.1396	1.4389e-12	9.44525e-05	3.54555	0.496604	chr12	24689930	chr1	150969025	150980851
cg17765387	AHNAK	-7.13957	1.43919e-12	9.44715e-05	-2.60324	0.364622	chr12	117354824	chr11	62201016	62323707
cg11971918	DUSP2	-7.13956	1.43922e-12	9.44733e-05	-6.84053	0.958115	chr11	111427063	chr2	96808905	96811179
cg11145282	KLF6	-7.13955	1.43932e-12	9.44804e-05	-2.10871	0.295356	chr1	56008170	chr10	3818188	3827473
cg26421748	AX748345	7.13953	1.43956e-12	9.44957e-05	5.72984	0.802551	chr20	32257248	chr17	4385261	4389648
cg02290353	DUSP2	-7.13952	1.43969e-12	9.45042e-05	-5.26262	0.737112	chr10	47138681	chr2	96808905	96811179
cg02711872	CHST2	-7.1395	1.4399e-12	9.45182e-05	-7.36052	1.03096	chr7	150652702	chr3	142838173	142841800
cg22212217	PIK3R1	7.13949	1.43993e-12	9.45204e-05	2.70218	0.378483	chr12	10320390	chr5	67511548	67597649
cg08237027	FAM63A	-7.13947	1.44017e-12	9.45357e-05	-3.3995	0.476156	chr21	34673704	chr1	150969025	150980851
cg11714010	CHST2	-7.13947	1.44023e-12	9.45398e-05	-7.62074	1.06741	chr5	133880962	chr3	142838173	142841800
cg23348723	AHNAK	-7.13944	1.44044e-12	9.45535e-05	-4.36966	0.612044	chr7	31725748	chr11	62201016	62323707
cg18340020	CCL3	7.13942	1.44064e-12	9.4567e-05	6.01302	0.842228	chr16	69200838	chr17	34415602	34417515
cg08160980	DUSP2	7.13941	1.4408e-12	9.4577e-05	9.47561	1.32723	chr1	46668840	chr2	96808905	96811179
cg05816398	SIK1	-7.13941	1.44083e-12	9.45791e-05	-6.91435	0.968477	chr7	104623427	chr21	44834395	44847008
cg08721324	AHNAK	7.13939	1.44094e-12	9.45866e-05	3.84266	0.538233	chr16	89384602	chr11	62201016	62323707
cg02297838	DUSP2	-7.13939	1.441e-12	9.45905e-05	-4.94603	0.69278	chr13	92002454	chr2	96808905	96811179
cg27210998	AHNAK	7.13935	1.44143e-12	9.46188e-05	6.325	0.885935	chr17	73321916	chr11	62201016	62323707
cg01811730	TNFAIP3	-7.13934	1.44151e-12	9.46242e-05	-4.8803	0.683579	chr1	31544059	chr6	138188351	138204449
cg15724258	SIK1	7.13933	1.44157e-12	9.46277e-05	9.70139	1.35887	chr17	65254276	chr21	44834395	44847008
cg19922824	DUSP2	7.13929	1.44204e-12	9.46587e-05	3.42756	0.480098	chr19	12663228	chr2	96808905	96811179
cg14300707	TNFAIP3	-7.13926	1.44232e-12	9.46773e-05	-4.75257	0.665695	chr12	22562255	chr6	138188351	138204449
cg18268174	PIK3R1	7.13924	1.44256e-12	9.46929e-05	1.88159	0.263557	chr4	110625046	chr5	67511548	67597649
cg17056676	AX748345	-7.13922	1.44276e-12	9.47061e-05	-5.22596	0.732008	chr10	116301354	chr17	4385261	4389648
cg23591955	SIK1	-7.13921	1.44277e-12	9.47066e-05	-11.7933	1.65191	chr14	52294766	chr21	44834395	44847008
cg26527366	FAM63A	7.13919	1.44306e-12	9.47255e-05	4.37481	0.612789	chr4	3407304	chr1	150969025	150980851
cg09475288	CRIP1	-7.13914	1.44355e-12	9.47576e-05	-4.85293	0.679765	chr3	8435636	chr14	105952654	105955284
cg03943613	KLF6	-7.13913	1.44361e-12	9.4762e-05	-1.71951	0.240857	chr3	3243751	chr10	3818188	3827473
cg01435515	TNFAIP3	7.13913	1.44368e-12	9.47661e-05	4.49579	0.629739	chr1	151255742	chr6	138188351	138204449
cg18153955	FAM63A	7.13908	1.44419e-12	9.47995e-05	3.46618	0.485522	chr12	113296591	chr1	150969025	150980851
cg12572150	AX748345	7.13905	1.44444e-12	9.48162e-05	6.2108	0.869976	chr20	49131978	chr17	4385261	4389648
cg00258692	CCL3	7.13905	1.44445e-12	9.4817e-05	5.61562	0.786606	chr9	15511667	chr17	34415602	34417515
cg02871545	AHNAK	7.13904	1.44458e-12	9.48257e-05	5.77209	0.808525	chr2	233105048	chr11	62201016	62323707
cg04976117	SLC11A2	-7.13901	1.44484e-12	9.48425e-05	-4.35139	0.609523	chr5	110572735	chr12	51373184	51422349
cg09503853	AHNAK	7.13899	1.44505e-12	9.48565e-05	3.18417	0.446026	chr8	98290574	chr11	62201016	62323707
cg23274153	DUSP2	7.13898	1.44512e-12	9.48607e-05	8.71841	1.22124	chr17	53253645	chr2	96808905	96811179
cg07946652	AHNAK	-7.13897	1.44521e-12	9.48667e-05	-6.74548	0.944881	chr1	7624535	chr11	62201016	62323707
cg02563048	AHNAK	-7.13897	1.44524e-12	9.48686e-05	-4.7094	0.659674	chr8	6631188	chr11	62201016	62323707
cg23680451	NCR1	-7.13897	1.44527e-12	9.48709e-05	-4.3407	0.608029	chr10	3823790	chr19	55417508	55427508	Sex, Clear cell renal carcinoma, Pancreatic ductal adenocarcinoma, Ageing, Tissue, Age, Preeclampsia, Alcohol consumption, Birthweight, age, Incident Ischemic Heart Disease, Incident Type 2 Diabetes, Incident COPD, Prevalent Type 2 Diabetes (Self-report), Prevalent COPD (Self-report), Prevalent Chronic Pain (Self-report), C-reactive protein (CRP) levels
cg15071818	KLF6	-7.13891	1.44586e-12	9.49095e-05	-3.12991	0.43843	chr9	124574438	chr10	3818188	3827473
cg04719721	PIK3R1	7.1389	1.44595e-12	9.49152e-05	3.69641	0.517784	chr11	9787121	chr5	67511548	67597649
cg11626846	DUSP2	-7.1389	1.44595e-12	9.49156e-05	-6.37972	0.893656	chr11	44785645	chr2	96808905	96811179
cg12838263	SLC11A2	-7.1389	1.446e-12	9.49187e-05	-4.74693	0.664938	chr14	104186339	chr12	51373184	51422349
cg25191332	DUSP2	7.13889	1.44608e-12	9.49239e-05	6.18887	0.866924	chr7	112062419	chr2	96808905	96811179
cg12405432	CCL3	-7.13887	1.44629e-12	9.49376e-05	-8.70488	1.21936	chr11	66045050	chr17	34415602	34417515
cg02005147	FAM63A	-7.13886	1.44638e-12	9.49437e-05	-4.95278	0.693777	chr14	100111340	chr1	150969025	150980851
cg26548840	CHST2	-7.13884	1.44657e-12	9.49558e-05	-4.40807	0.617477	chr22	40212106	chr3	142838173	142841800
cg22136354	CHST2	-7.13882	1.44677e-12	9.49694e-05	-6.99919	0.980441	chr2	64871593	chr3	142838173	142841800	GZMA protein levels (SeqId = 3440-7), GZMK protein levels (SeqId = 9545-156), Incident Type 2 Diabetes, Incident COPD, C-reactive protein (CRP) levels
cg14571714	CCL3	-7.13882	1.44679e-12	9.49707e-05	-9.10202	1.275	chr19	19638267	chr17	34415602	34417515
cg13565499	CHST2	-7.13882	1.44682e-12	9.49724e-05	-5.57266	0.780614	chr9	139592589	chr3	142838173	142841800
cg15283967	DUSP2	-7.13882	1.44683e-12	9.49731e-05	-8.59041	1.20334	chr3	126083239	chr2	96808905	96811179
cg10310700	TNFAIP3	7.13879	1.44713e-12	9.49929e-05	3.46773	0.485759	chr17	80872461	chr6	138188351	138204449
cg04693169	CHST2	7.13878	1.44714e-12	9.49936e-05	6.59467	0.923781	chr1	49187460	chr3	142838173	142841800
cg21697134	AHNAK	7.13878	1.44716e-12	9.49949e-05	3.86648	0.541616	chr17	80693839	chr11	62201016	62323707
cg08942010	AHNAK	-7.13877	1.44726e-12	9.50016e-05	-6.04837	0.847256	chr8	19174003	chr11	62201016	62323707
cg21058963	CHST2	-7.13877	1.44728e-12	9.50024e-05	-4.72622	0.662049	chr6	137543824	chr3	142838173	142841800	GZMA protein levels (SeqId = 3440-7), Incident COPD, C-reactive protein (CRP) levels
cg16799188	DUSP2	7.13876	1.44738e-12	9.50096e-05	7.44323	1.04265	chr13	20692766	chr2	96808905	96811179
cg08059076	FAM63A	7.13876	1.44743e-12	9.50125e-05	4.16082	0.582849	chr10	61589726	chr1	150969025	150980851
cg13279566	DUSP2	7.13873	1.44769e-12	9.50296e-05	6.20109	0.868654	chr3	160823315	chr2	96808905	96811179
cg19780048	AHNAK	-7.13872	1.44776e-12	9.50341e-05	-5.53787	0.775751	chr10	115112969	chr11	62201016	62323707
cg14400768	KLF6	-7.1387	1.44801e-12	9.50508e-05	-2.71685	0.38058	chr22	46609193	chr10	3818188	3827473
cg15883329	KLF6	7.13868	1.4482e-12	9.50628e-05	2.04024	0.285801	chr2	160473039	chr10	3818188	3827473
cg25724461	CHST2	7.13867	1.44828e-12	9.50681e-05	6.43016	0.90075	chr2	235384049	chr3	142838173	142841800
cg23545734	CCL3	7.13866	1.44838e-12	9.50746e-05	5.99744	0.840135	chr1	21619571	chr17	34415602	34417515
cg00832661	SLC11A2	7.13865	1.44851e-12	9.50834e-05	4.70299	0.658807	chr2	231530291	chr12	51373184	51422349
cg11952735	CHST2	-7.13865	1.44857e-12	9.50871e-05	-10.2203	1.43169	chr1	24882347	chr3	142838173	142841800
cg19669787	KLF6	-7.13862	1.44878e-12	9.51012e-05	-3.09317	0.4333	chr16	4606073	chr10	3818188	3827473
cg20652042	AHNAK	-7.13862	1.44883e-12	9.51046e-05	-4.80724	0.673413	chr12	6883826	chr11	62201016	62323707
cg14755660	CCL3	7.13859	1.44912e-12	9.51234e-05	4.42711	0.620166	chr12	12635510	chr17	34415602	34417515
cg02825483	CHST2	-7.13859	1.44916e-12	9.51264e-05	-9.34168	1.30862	chr7	143580117	chr3	142838173	142841800
cg01077450	AHNAK	-7.13858	1.44919e-12	9.51283e-05	-6.49942	0.910464	chr5	11117941	chr11	62201016	62323707
cg02891945	AHNAK	7.13856	1.44939e-12	9.51415e-05	9.97288	1.39704	chr16	85863447	chr11	62201016	62323707
cg15618525	TNFAIP3	-7.13855	1.44954e-12	9.5151e-05	-7.01905	0.98326	chr5	180022909	chr6	138188351	138204449
cg18328154	AHNAK	-7.13851	1.44991e-12	9.51751e-05	-5.32088	0.745376	chr18	44479410	chr11	62201016	62323707
cg05159685	CHST2	7.13851	1.44996e-12	9.51784e-05	6.12968	0.858678	chr2	9514871	chr3	142838173	142841800
cg10470840	CHST2	7.1385	1.45003e-12	9.51835e-05	6.7818	0.950031	chr9	126129890	chr3	142838173	142841800
cg04272368	TIPARP	-7.13846	1.45042e-12	9.52091e-05	-3.9828	0.557936	chr7	148405581	chr3	156391024	156424559
cg22012156	CHST2	7.13846	1.4505e-12	9.52142e-05	6.64349	0.930662	chr1	155916405	chr3	142838173	142841800
cg09759079	CHST2	-7.13844	1.45063e-12	9.52226e-05	-4.21918	0.591051	chr20	52271683	chr3	142838173	142841800
cg23629754	TIPARP	-7.13843	1.45081e-12	9.52341e-05	-4.41447	0.61841	chr8	121797718	chr3	156391024	156424559
cg19464252	TIPARP	-7.13841	1.45092e-12	9.52415e-05	-4.73266	0.662985	chr16	30675233	chr3	156391024	156424559
cg19941436	CREM	-7.1384	1.45111e-12	9.52538e-05	-7.97433	1.1171	chr11	113933967	chr10	35415719	35501886
cg13271663	CHCHD7	-7.13839	1.45112e-12	9.5255e-05	-2.57131	0.360209	chr15	70387303	chr8	57124245	57131357
cg15498209	DUSP2	-7.13837	1.45141e-12	9.52741e-05	-9.09055	1.27348	chr3	32908010	chr2	96808905	96811179
cg01504248	KLF6	-7.13834	1.45168e-12	9.52917e-05	-2.9958	0.419677	chr4	77345848	chr10	3818188	3827473
cg06429179	AHNAK	-7.13834	1.45172e-12	9.5294e-05	-7.74836	1.08546	chr12	6332980	chr11	62201016	62323707
cg02036176	DUSP2	-7.13831	1.45199e-12	9.5312e-05	-9.1314	1.27921	chr3	52256967	chr2	96808905	96811179
cg13732895	KLF6	-7.13829	1.45215e-12	9.53226e-05	-1.7013	0.238334	chr8	115301887	chr10	3818188	3827473
cg15729230	PIK3R1	-7.13829	1.45218e-12	9.53246e-05	-3.52621	0.493986	chr1	172628514	chr5	67511548	67597649
cg09565408	CHST2	-7.13828	1.45228e-12	9.53308e-05	-7.42475	1.04013	chr1	36732168	chr3	142838173	142841800
cg26280676	DUSP2	-7.13827	1.45239e-12	9.53381e-05	-7.93676	1.11186	chr17	20193124	chr2	96808905	96811179
cg00866564	AHNAK	-7.13827	1.45242e-12	9.53404e-05	-6.8642	0.961605	chr5	149883618	chr11	62201016	62323707
cg16755833	AHNAK	7.13825	1.45257e-12	9.535e-05	5.40293	0.756898	chr17	80866063	chr11	62201016	62323707
cg11204397	PIK3R1	7.13823	1.45283e-12	9.53668e-05	3.05576	0.428083	chr16	3630518	chr5	67511548	67597649
cg17635236	NCR1	7.13821	1.45298e-12	9.53768e-05	10.3354	1.4479	chr17	80423165	chr19	55417508	55427508
cg07961469	KLF6	-7.1382	1.45308e-12	9.53834e-05	-2.39518	0.335544	chr6	82245079	chr10	3818188	3827473
cg22206104	KLF6	-7.1382	1.45311e-12	9.53854e-05	-1.48657	0.208255	chr17	16344518	chr10	3818188	3827473
cg02378063	AHNAK	-7.1382	1.45311e-12	9.53855e-05	-5.67299	0.794737	chr4	22913868	chr11	62201016	62323707
cg17897728	KLF6	-7.13819	1.45322e-12	9.53925e-05	-2.07713	0.290988	chr3	171850081	chr10	3818188	3827473
cg07195621	AHNAK	-7.13818	1.45327e-12	9.53959e-05	-5.54664	0.777038	chr3	149073732	chr11	62201016	62323707
cg25691167	KLF6	7.13818	1.45335e-12	9.54009e-05	2.93796	0.411584	chr7	19184961	chr10	3818188	3827473
cg19202803	AHNAK	-7.13817	1.45344e-12	9.54072e-05	-5.08321	0.712117	chr5	180553165	chr11	62201016	62323707
cg19276111	CCL3	-7.13817	1.45346e-12	9.54086e-05	-3.20273	0.448676	chr1	24229232	chr17	34415602	34417515
cg21692436	SIK1	-7.13815	1.45358e-12	9.5416e-05	-7.49668	1.05023	chr18	43407786	chr21	44834395	44847008
cg10449426	AHNAK	-7.13814	1.45375e-12	9.54276e-05	-4.73418	0.663223	chr2	160457363	chr11	62201016	62323707
cg22218806	DUSP2	-7.1381	1.45415e-12	9.54539e-05	-6.27063	0.878473	chr1	203434261	chr2	96808905	96811179	Ageing, Tissue, Maternal body mass index, Nitrogen dioxide exposure, age, Gene expression of Affymetrix ID: 2451693 (gene symbol: FMOD), Incident Type 2 Diabetes, Prevalent Chronic Pain (Self-report), C-reactive protein (CRP) levels
cg10418410	CHST2	7.13809	1.45423e-12	9.5459e-05	6.24109	0.874336	chr12	2751699	chr3	142838173	142841800
cg08753560	KLF6	-7.13807	1.45448e-12	9.54751e-05	-2.53858	0.35564	chr7	35615527	chr10	3818188	3827473
cg22178971	NCR1	-7.13806	1.45454e-12	9.54795e-05	-10.6478	1.49169	chr11	65645955	chr19	55417508	55427508
cg02360701	CHST2	7.13805	1.45464e-12	9.54861e-05	5.86941	0.822271	chr5	145317399	chr3	142838173	142841800
cg23457705	AHNAK	-7.13805	1.45468e-12	9.54881e-05	-3.94268	0.552347	chr8	107071197	chr11	62201016	62323707
cg13181928	CHST2	-7.13802	1.45494e-12	9.55055e-05	-4.79766	0.672128	chr17	6947323	chr3	142838173	142841800
cg16264911	KLF6	-7.13802	1.45497e-12	9.55073e-05	-3.09892	0.434143	chr5	150014820	chr10	3818188	3827473
cg03010887	NCR1	-7.13801	1.45509e-12	9.5515e-05	-3.55325	0.497793	chr16	85600235	chr19	55417508	55427508
cg04770082	AHNAK	-7.138	1.45516e-12	9.55201e-05	-5.1955	0.727865	chr9	37971749	chr11	62201016	62323707
cg17982102	AHNAK	7.13797	1.45545e-12	9.55387e-05	4.11563	0.576583	chr18	9707896	chr11	62201016	62323707
cg21469314	NCR1	-7.1379	1.45614e-12	9.5584e-05	-5.05037	0.707543	chr6	13582059	chr19	55417508	55427508
cg21867210	AHNAK	-7.13786	1.45659e-12	9.56139e-05	-5.70134	0.798747	chr14	73987521	chr11	62201016	62323707
cg13718535	KLF6	-7.13786	1.45662e-12	9.56158e-05	-2.91349	0.408174	chr8	93771909	chr10	3818188	3827473
cg25061701	TIPARP	7.13785	1.45667e-12	9.56187e-05	5.25673	0.736459	chr17	62608856	chr3	156391024	156424559
cg13398806	AHNAK	7.13784	1.45681e-12	9.5628e-05	8.1234	1.13808	chr15	98503783	chr11	62201016	62323707
cg19583359	FAM63A	7.13779	1.4573e-12	9.56607e-05	3.58871	0.502776	chr10	71686735	chr1	150969025	150980851
cg12989088	CCL3	-7.13778	1.45744e-12	9.56695e-05	-4.9827	0.698074	chr22	28403796	chr17	34415602	34417515
cg23893202	PIK3R1	7.13776	1.45758e-12	9.56791e-05	3.29272	0.46131	chr16	74623519	chr5	67511548	67597649
cg05720020	DUSP2	-7.13773	1.45795e-12	9.57033e-05	-5.75294	0.80599	chr1	204434864	chr2	96808905	96811179
cg14963216	NCR1	7.13769	1.45831e-12	9.57265e-05	5.8231	0.815824	chr22	40321666	chr19	55417508	55427508
cg15689238	KLF6	-7.13769	1.45831e-12	9.57267e-05	-2.48721	0.348461	chr20	61942788	chr10	3818188	3827473
cg10897447	SIK1	7.13769	1.45833e-12	9.57283e-05	5.37218	0.752649	chr16	89660269	chr21	44834395	44847008
cg03573446	DUSP2	7.13768	1.45841e-12	9.57335e-05	5.17424	0.724919	chr20	55841893	chr2	96808905	96811179
cg14973189	FAM63A	-7.13767	1.45853e-12	9.57414e-05	-2.92354	0.409592	chr11	85845974	chr1	150969025	150980851
cg00478361	AHNAK	7.13765	1.45873e-12	9.5754e-05	12.543	1.75729	chr1	26552116	chr11	62201016	62323707
cg08080660	AHNAK	7.13764	1.45881e-12	9.57595e-05	8.37656	1.17358	chr8	56773721	chr11	62201016	62323707
cg06499647	AHNAK	7.13763	1.45899e-12	9.5771e-05	10.7953	1.51245	chr2	106681983	chr11	62201016	62323707
cg00070383	CHST2	-7.13762	1.45909e-12	9.57779e-05	-5.75361	0.806097	chr4	174429374	chr3	142838173	142841800
cg23346237	CHCHD7	7.13761	1.45912e-12	9.57797e-05	4.14263	0.580395	chr22	46685655	chr8	57124245	57131357
cg16307490	KLF6	-7.1376	1.45929e-12	9.57912e-05	-3.52463	0.493811	chr11	18045567	chr10	3818188	3827473
cg05523356	AHNAK	-7.1376	1.4593e-12	9.57919e-05	-8.12294	1.13805	chr5	77911451	chr11	62201016	62323707
cg20460541	AHNAK	-7.13759	1.45938e-12	9.57969e-05	-3.23235	0.452863	chrX	129253297	chr11	62201016	62323707
cg19858252	AHNAK	-7.13755	1.45973e-12	9.58198e-05	-5.94511	0.832933	chr2	196397039	chr11	62201016	62323707
cg01455799	NCR1	7.13755	1.45977e-12	9.58228e-05	4.72711	0.662288	chr17	43430712	chr19	55417508	55427508
cg07506658	DUSP2	-7.13752	1.46012e-12	9.58458e-05	-11.3473	1.58981	chr5	142602594	chr2	96808905	96811179
cg20507228	AMPD2	-7.13749	1.4604e-12	9.58639e-05	-2.94589	0.412735	chr15	91460071	chr1	110158726	110174673
cg07492680	TIPARP	-7.13746	1.46072e-12	9.58848e-05	-4.51413	0.632456	chr1	156915620	chr3	156391024	156424559
cg04135603	NCR1	-7.13744	1.46089e-12	9.58959e-05	-8.54949	1.19784	chr9	139712097	chr19	55417508	55427508
cg25549791	NCR1	-7.13744	1.46091e-12	9.58974e-05	-6.35341	0.890153	chr1	24126230	chr19	55417508	55427508
cg05048976	AHNAK	7.13744	1.46092e-12	9.58982e-05	7.03902	0.986211	chr3	55516243	chr11	62201016	62323707
cg11195337	TNFAIP3	7.1374	1.46131e-12	9.59236e-05	4.13344	0.579124	chr1	154302369	chr6	138188351	138204449
cg09153565	CHST2	-7.13738	1.4615e-12	9.59361e-05	-6.56808	0.920237	chr9	33427171	chr3	142838173	142841800
cg17651972	KLF6	7.13737	1.46158e-12	9.59411e-05	2.03409	0.284992	chr12	57620054	chr10	3818188	3827473
cg13793836	TIPARP	-7.13737	1.46158e-12	9.59415e-05	-6.11785	0.857157	chr20	52817325	chr3	156391024	156424559
cg08897537	KLF6	-7.13736	1.46174e-12	9.59519e-05	-2.49857	0.350069	chr4	144265415	chr10	3818188	3827473
cg09941381	CHST2	-7.13733	1.46209e-12	9.59747e-05	-7.43547	1.04177	chr10	64027924	chr3	142838173	142841800
cg25481455	KLF6	7.13732	1.46217e-12	9.59801e-05	4.23773	0.593743	chr6	22147551	chr10	3818188	3827473
cg15891850	AHNAK	7.13728	1.46254e-12	9.60042e-05	5.37402	0.75295	chr13	74526920	chr11	62201016	62323707
cg19882512	SIK1	7.13725	1.46283e-12	9.60235e-05	4.82028	0.675369	chr5	133404710	chr21	44834395	44847008
cg19707677	NCR1	7.13725	1.46284e-12	9.60243e-05	5.6949	0.797913	chr1	207271346	chr19	55417508	55427508
cg18096774	CLASP1	7.13724	1.46293e-12	9.60302e-05	4.57539	0.641058	chr11	128423130	chr2	122095352	122407163
cg05704496	KLF6	-7.13724	1.46298e-12	9.6033e-05	-2.36176	0.330907	chr16	72993237	chr10	3818188	3827473
cg09525903	CHST2	7.13724	1.46299e-12	9.60342e-05	7.30869	1.02402	chr19	47644688	chr3	142838173	142841800
cg16144395	SERTAD2	-7.13722	1.46317e-12	9.60458e-05	-3.20112	0.448511	chr18	57628686	chr2	64858755	64978139
cg05814746	DUSP2	-7.13722	1.46319e-12	9.60469e-05	-6.84491	0.959045	chr1	35128604	chr2	96808905	96811179
cg16284489	FAM63A	7.13721	1.46332e-12	9.60559e-05	2.91274	0.408106	chr16	80266015	chr1	150969025	150980851
cg25554716	CREM	-7.1372	1.46343e-12	9.60626e-05	-6.80758	0.953817	chr4	39765845	chr10	35415719	35501886
cg09331790	SIK1	-7.13716	1.46375e-12	9.60837e-05	-4.64537	0.65087	chr11	61772128	chr21	44834395	44847008	Incident Type 2 Diabetes, Incident COPD, Prevalent COPD (Self-report), C-reactive protein (CRP) levels
cg26254741	FAM63A	-7.13716	1.46378e-12	9.60858e-05	-2.37824	0.333219	chr6	119764192	chr1	150969025	150980851
cg15319402	PIK3R1	7.13716	1.4638e-12	9.60869e-05	3.60243	0.504743	chr12	92897832	chr5	67511548	67597649
cg24490338	DUSP2	-7.13714	1.46402e-12	9.61018e-05	-9.03748	1.26626	chr1	154164054	chr2	96808905	96811179
cg22786472	KLF6	-7.13713	1.46413e-12	9.61088e-05	-2.01557	0.282406	chr4	26198975	chr10	3818188	3827473
cg17522986	PIK3R1	7.13712	1.46418e-12	9.61122e-05	3.62018	0.507232	chr8	131094061	chr5	67511548	67597649
cg02072492	AHNAK	7.13711	1.46428e-12	9.61188e-05	4.74419	0.664721	chr5	95063827	chr11	62201016	62323707
cg01521220	CHST2	-7.13711	1.46432e-12	9.61214e-05	-4.7662	0.667805	chr17	46233799	chr3	142838173	142841800
cg12207151	SLC11A2	-7.1371	1.46436e-12	9.6124e-05	-5.07808	0.711505	chr3	127511640	chr12	51373184	51422349
cg16032101	DUSP2	-7.1371	1.46446e-12	9.61301e-05	-6.84777	0.959462	chr6	15892792	chr2	96808905	96811179
cg11875866	AHNAK	-7.13709	1.46449e-12	9.61325e-05	-6.28268	0.880285	chr1	173384784	chr11	62201016	62323707
cg15333932	KLF6	-7.13708	1.46458e-12	9.61386e-05	-3.59764	0.504077	chr5	16735498	chr10	3818188	3827473
cg01445100	KLF6	7.13705	1.4649e-12	9.61592e-05	2.65517	0.372026	chr16	88103339	chr10	3818188	3827473
cg16061668	SIK1	-7.13705	1.46491e-12	9.61601e-05	-4.8556	0.680336	chr11	70257149	chr21	44834395	44847008
cg16558774	FAM63A	7.13704	1.46502e-12	9.61669e-05	3.83412	0.537214	chr5	132579360	chr1	150969025	150980851
cg19556343	KLF6	7.13702	1.4652e-12	9.61793e-05	2.4572	0.344289	chr21	22370046	chr10	3818188	3827473
cg01156752	CHST2	-7.13702	1.46521e-12	9.61796e-05	-11.2947	1.58255	chr18	5298510	chr3	142838173	142841800
cg05520259	DUSP2	-7.13702	1.46521e-12	9.61798e-05	-3.0367	0.425485	chr5	88104209	chr2	96808905	96811179
cg11358155	TNFAIP3	7.13697	1.46573e-12	9.62139e-05	4.66491	0.653626	chr11	10746964	chr6	138188351	138204449
cg13140695	SIK1	7.13695	1.46591e-12	9.62255e-05	7.23508	1.01375	chr1	197417732	chr21	44834395	44847008
cg03100611	AHNAK	-7.13688	1.46664e-12	9.62735e-05	-4.39229	0.615436	chr9	137519225	chr11	62201016	62323707
cg04973015	SIK1	-7.13685	1.46694e-12	9.62931e-05	-8.96715	1.25646	chr6	39361054	chr21	44834395	44847008
cg00259097	CHCHD7	-7.13685	1.46702e-12	9.62983e-05	-5.23267	0.733191	chr16	70770604	chr8	57124245	57131357
cg13397491	SIK1	-7.13682	1.46727e-12	9.6315e-05	-5.07594	0.711233	chr2	16835158	chr21	44834395	44847008
cg23991002	AHNAK	-7.13679	1.46756e-12	9.63339e-05	-3.14096	0.440108	chr9	136446041	chr11	62201016	62323707
cg01381829	CHST2	7.13679	1.46763e-12	9.63385e-05	4.86088	0.681102	chr22	40573054	chr3	142838173	142841800
cg17675386	DUSP2	7.13678	1.46771e-12	9.63435e-05	7.66292	1.07372	chr10	121260443	chr2	96808905	96811179
cg04745064	AHNAK	-7.13676	1.46788e-12	9.63549e-05	-4.05144	0.567686	chr6	29416095	chr11	62201016	62323707
cg04075990	AHNAK	-7.13675	1.46799e-12	9.63619e-05	-8.16702	1.14436	chr3	106176366	chr11	62201016	62323707
cg26111757	TIPARP	-7.13673	1.46824e-12	9.63788e-05	-5.35959	0.750986	chr20	31642120	chr3	156391024	156424559
cg22544881	AHNAK	-7.1367	1.46851e-12	9.63963e-05	-4.69453	0.6578	chr7	130712346	chr11	62201016	62323707
cg14528056	TNFAIP3	7.13669	1.46863e-12	9.64044e-05	3.55788	0.498534	chr1	155194782	chr6	138188351	138204449
cg09692428	DUSP2	-7.13664	1.46913e-12	9.64372e-05	-8.50677	1.19198	chr16	84967481	chr2	96808905	96811179
cg20088478	DUSP2	-7.13664	1.46914e-12	9.64374e-05	-5.31472	0.744709	chr1	180984104	chr2	96808905	96811179
cg26957664	TNFAIP3	7.13662	1.46935e-12	9.64513e-05	3.09431	0.433582	chr2	196445082	chr6	138188351	138204449
cg27385773	AHNAK	-7.13662	1.46939e-12	9.64541e-05	-7.82864	1.09697	chr3	50201416	chr11	62201016	62323707
cg02328850	AHNAK	-7.13659	1.4697e-12	9.64743e-05	-7.49658	1.05044	chr9	88693987	chr11	62201016	62323707
cg03940684	KLF6	7.13657	1.46989e-12	9.64869e-05	2.38919	0.334781	chr3	239733	chr10	3818188	3827473
cg20531580	DUSP2	-7.13654	1.47024e-12	9.65097e-05	-7.32403	1.02627	chr20	48886280	chr2	96808905	96811179
cg15530024	SIK1	-7.13649	1.47069e-12	9.65396e-05	-8.91019	1.24854	chr19	10203009	chr21	44834395	44847008
cg01449663	AHNAK	7.13648	1.47079e-12	9.65461e-05	5.04631	0.707115	chr17	8926249	chr11	62201016	62323707
cg19853612	CRIP1	-7.13647	1.4709e-12	9.65533e-05	-4.57543	0.641133	chr5	122059384	chr14	105952654	105955284
cg09524179	PIK3R1	7.13645	1.47111e-12	9.65666e-05	3.93727	0.551713	chr18	10685729	chr5	67511548	67597649
cg07048017	CLASP1	-7.13643	1.47131e-12	9.65803e-05	-4.83461	0.677455	chr1	3428967	chr2	122095352	122407163
cg04580186	AHNAK	-7.13641	1.47155e-12	9.65959e-05	-5.30096	0.742805	chr2	204464628	chr11	62201016	62323707
cg05295006	CHST2	-7.1364	1.47164e-12	9.66016e-05	-6.36992	0.892595	chr4	172734347	chr3	142838173	142841800
cg06211733	AHNAK	-7.13634	1.4723e-12	9.66452e-05	-5.36096	0.75122	chr19	51292234	chr11	62201016	62323707
cg10211298	AHNAK	7.13632	1.47245e-12	9.66551e-05	9.57069	1.34112	chr3	132757894	chr11	62201016	62323707
cg16236275	AHNAK	-7.13631	1.47262e-12	9.66662e-05	-3.77097	0.528421	chr6	87891939	chr11	62201016	62323707
cg00246208	DUSP2	-7.1363	1.47268e-12	9.66701e-05	-5.67134	0.794717	chr16	87758888	chr2	96808905	96811179
cg18987410	DUSP2	7.13629	1.47283e-12	9.66799e-05	4.10871	0.575748	chr11	124791197	chr2	96808905	96811179
cg06880767	CCL3	-7.13628	1.47287e-12	9.66824e-05	-7.84096	1.09875	chr2	69752654	chr17	34415602	34417515
cg13657200	TNFAIP3	-7.13625	1.47316e-12	9.67016e-05	-4.62594	0.648231	chr9	117266029	chr6	138188351	138204449
cg25438992	AHNAK	-7.13619	1.47383e-12	9.67455e-05	-4.65447	0.652235	chr15	60410630	chr11	62201016	62323707
cg03297731	AHNAK	-7.13617	1.47403e-12	9.67584e-05	-4.90651	0.687556	chr16	30124293	chr11	62201016	62323707
cg07750741	TIPARP	7.13617	1.47406e-12	9.67605e-05	4.67808	0.655545	chr5	156692395	chr3	156391024	156424559
cg13199569	CLASP1	-7.13616	1.47412e-12	9.67643e-05	-4.08209	0.572028	chr10	44409382	chr2	122095352	122407163
cg04608193	TNFAIP3	-7.13616	1.47414e-12	9.67658e-05	-3.84257	0.538465	chr2	28618016	chr6	138188351	138204449
cg00748912	KLF6	-7.13611	1.47468e-12	9.68016e-05	-2.03411	0.285045	chr11	18406198	chr10	3818188	3827473
cg27097542	NCR1	-7.1361	1.47474e-12	9.68052e-05	-7.37937	1.03409	chr16	11706435	chr19	55417508	55427508
cg17354303	KLF6	7.1361	1.47476e-12	9.68064e-05	2.11126	0.295856	chr9	96716665	chr10	3818188	3827473
cg16547579	TNFSF14	7.13608	1.47496e-12	9.68194e-05	2.77501	0.38887	chr20	4954333	chr19	6663148	6670599
cg06061125	TIPARP	-7.13608	1.475e-12	9.68224e-05	-5.23153	0.73311	chr1	203119731	chr3	156391024	156424559	C-reactive protein (CRP) levels
cg14195992	CHST2	-7.13606	1.47518e-12	9.68342e-05	-6.11509	0.856929	chr8	48265917	chr3	142838173	142841800
cg25241502	SIK1	-7.13604	1.47533e-12	9.68438e-05	-5.54075	0.776446	chr19	39038342	chr21	44834395	44847008
cg15601264	SIK1	-7.13601	1.4757e-12	9.68682e-05	-7.61787	1.06753	chr17	54864697	chr21	44834395	44847008
cg09064095	TNFAIP3	-7.13601	1.4757e-12	9.68684e-05	-5.3194	0.745431	chr10	11787029	chr6	138188351	138204449
cg09991710	DUSP2	-7.13601	1.47573e-12	9.68704e-05	-7.43165	1.04143	chr1	37472559	chr2	96808905	96811179
cg15876825	LAIR1	-7.13599	1.47589e-12	9.68804e-05	-12.6907	1.7784	chr3	11651881	chr19	54865362	54882165
cg05526146	CHST2	7.13598	1.47602e-12	9.68895e-05	9.65626	1.35318	chr5	149526679	chr3	142838173	142841800
cg10985970	TNFAIP3	-7.13594	1.47636e-12	9.69116e-05	-5.34526	0.749062	chr11	130316050	chr6	138188351	138204449
cg08961899	SIK1	-7.13593	1.47656e-12	9.69249e-05	-5.71879	0.801408	chr12	109085972	chr21	44834395	44847008
cg15327366	SIK1	7.13592	1.4766e-12	9.69275e-05	7.61214	1.06673	chr2	129132610	chr21	44834395	44847008
cg22211736	TIPARP	-7.13592	1.47661e-12	9.69282e-05	-4.61227	0.646345	chr11	64986065	chr3	156391024	156424559
cg19741112	PIK3R1	7.13591	1.47668e-12	9.69323e-05	4.07342	0.570833	chr6	13299692	chr5	67511548	67597649
cg06598622	CHST2	7.13589	1.47694e-12	9.69498e-05	7.48807	1.04935	chr6	16602568	chr3	142838173	142841800
cg20231639	FAM63A	7.13579	1.47797e-12	9.70173e-05	5.2783	0.739694	chr17	9375626	chr1	150969025	150980851
cg20457195	KLF6	-7.13578	1.47803e-12	9.70211e-05	-2.67049	0.374239	chr18	7904834	chr10	3818188	3827473
cg00104562	AX748345	7.13577	1.47814e-12	9.70286e-05	5.84548	0.81918	chr19	7767229	chr17	4385261	4389648
cg20253468	DUSP2	7.13575	1.47843e-12	9.70476e-05	6.62721	0.928734	chr19	23254131	chr2	96808905	96811179
cg00808158	AHNAK	-7.13574	1.47852e-12	9.70532e-05	-6.94472	0.973231	chr14	65230622	chr11	62201016	62323707
cg16807297	DUSP2	-7.13571	1.47877e-12	9.707e-05	-3.46864	0.486096	chr16	14375926	chr2	96808905	96811179
cg07894309	NCR1	-7.13569	1.47906e-12	9.70889e-05	-6.79362	0.952062	chr1	155011394	chr19	55417508	55427508
cg04841442	FAM63A	-7.13566	1.47937e-12	9.71091e-05	-2.89582	0.405825	chr20	33463910	chr1	150969025	150980851
cg01105418	CHCHD7	-7.13565	1.47947e-12	9.71158e-05	-3.55554	0.498279	chr1	244214593	chr8	57124245	57131357
cg14356760	CCL3	7.13564	1.47953e-12	9.71195e-05	5.31958	0.745495	chr5	39187224	chr17	34415602	34417515
cg01473038	CHST2	7.13563	1.47968e-12	9.71293e-05	7.13894	1.00046	chr2	218873170	chr3	142838173	142841800
cg03862749	DUSP2	-7.13561	1.47988e-12	9.71425e-05	-3.32683	0.466229	chr8	126620538	chr2	96808905	96811179
cg20810954	CHST2	7.1356	1.47993e-12	9.71457e-05	6.8439	0.959121	chr14	56552265	chr3	142838173	142841800
cg09504658	SIK1	7.13557	1.4803e-12	9.71699e-05	5.63443	0.789626	chr12	9821504	chr21	44834395	44847008
cg24673901	KLF6	7.13556	1.48038e-12	9.71752e-05	2.51499	0.352459	chr14	103589263	chr10	3818188	3827473
cg00960440	CCL3	-7.13555	1.48048e-12	9.71817e-05	-5.73059	0.803104	chr12	719749	chr17	34415602	34417515
cg09586924	TNFAIP3	-7.13553	1.48067e-12	9.71946e-05	-4.60665	0.645594	chr11	130032815	chr6	138188351	138204449
cg17141408	AHNAK	7.13553	1.48072e-12	9.71976e-05	5.23951	0.734285	chr18	72191649	chr11	62201016	62323707
cg15815235	TIPARP	-7.13551	1.48092e-12	9.72107e-05	-4.87541	0.68326	chr1	20247384	chr3	156391024	156424559
cg26118698	DUSP2	-7.13545	1.48152e-12	9.72503e-05	-5.72962	0.80298	chr21	47599972	chr2	96808905	96811179
cg00061313	DUSP2	-7.13545	1.48155e-12	9.7252e-05	-5.25085	0.735882	chr10	32367033	chr2	96808905	96811179
cg00995986	AHNAK	7.13544	1.4816e-12	9.72558e-05	5.0482	0.707482	chr2	66665428	chr11	62201016	62323707
cg06846320	SIK1	-7.13544	1.48162e-12	9.72571e-05	-6.76766	0.948458	chr15	67401751	chr21	44834395	44847008
cg17984638	SIK1	7.13543	1.48167e-12	9.726e-05	5.1504	0.721806	chr4	48136452	chr21	44834395	44847008
cg03081068	FAM63A	7.1354	1.482e-12	9.72817e-05	3.82227	0.535677	chr9	127634180	chr1	150969025	150980851
cg20100970	CHCHD7	7.13539	1.48213e-12	9.729e-05	6.14135	0.860689	chr5	148416733	chr8	57124245	57131357
cg01764256	CHST2	7.13535	1.4826e-12	9.73209e-05	6.33634	0.888022	chr20	45985832	chr3	142838173	142841800
cg19653890	DUSP2	-7.13534	1.48265e-12	9.73245e-05	-4.12718	0.578413	chr15	55547488	chr2	96808905	96811179
cg26296781	TNFAIP3	7.13532	1.4829e-12	9.7341e-05	4.71756	0.661156	chr7	20259736	chr6	138188351	138204449
cg06496300	CHCHD7	7.13531	1.48294e-12	9.73435e-05	3.01491	0.422533	chr16	88686428	chr8	57124245	57131357
cg03489712	CCL3	-7.1353	1.48304e-12	9.73501e-05	-4.2301	0.592841	chr7	143076881	chr17	34415602	34417515
cg16477879	NCR1	7.1353	1.48307e-12	9.73517e-05	6.5745	0.921405	chr2	239348171	chr19	55417508	55427508
cg16813031	AHNAK	7.1353	1.48311e-12	9.73545e-05	2.41413	0.338337	chr19	58666493	chr11	62201016	62323707
cg01958181	NCR1	-7.13527	1.48338e-12	9.73727e-05	-5.49176	0.769664	chr2	110449949	chr19	55417508	55427508
cg24794669	AHNAK	-7.13526	1.48347e-12	9.73781e-05	-7.77741	1.09	chr10	134321589	chr11	62201016	62323707
cg18856581	AHNAK	7.13526	1.48348e-12	9.73791e-05	4.88861	0.685133	chr14	48145000	chr11	62201016	62323707
cg08038033	CHCHD7	-7.13526	1.48353e-12	9.73821e-05	-2.94063	0.412126	chr3	71354056	chr8	57124245	57131357
cg19572157	KLF6	-7.13524	1.4837e-12	9.73935e-05	-2.75654	0.386327	chr2	75734281	chr10	3818188	3827473
cg25430154	AHNAK	-7.13522	1.48389e-12	9.74061e-05	-6.42241	0.900099	chr14	95662065	chr11	62201016	62323707
cg11291869	KLF6	-7.13521	1.48399e-12	9.74123e-05	-2.32875	0.326374	chr2	174150971	chr10	3818188	3827473
cg23100365	CHST2	7.13516	1.4845e-12	9.74458e-05	7.01802	0.983583	chr8	41500461	chr3	142838173	142841800
cg27400216	KLF6	-7.13516	1.48451e-12	9.74462e-05	-2.38117	0.333723	chr18	56702913	chr10	3818188	3827473
cg25673241	TIPARP	-7.13514	1.48476e-12	9.74626e-05	-5.21241	0.730527	chr17	78694856	chr3	156391024	156424559
cg18968627	AHNAK	7.13514	1.48479e-12	9.74647e-05	7.63239	1.06969	chr4	141678207	chr11	62201016	62323707
cg13068379	AHNAK	7.13512	1.48496e-12	9.74764e-05	6.82512	0.956553	chr12	132863105	chr11	62201016	62323707
cg08512948	CHCHD7	-7.13511	1.48503e-12	9.74804e-05	-3.98789	0.558911	chr1	24833320	chr8	57124245	57131357
cg02916283	NCR1	7.13507	1.48548e-12	9.75101e-05	3.51151	0.492148	chr14	90087792	chr19	55417508	55427508
cg16898345	FAM63A	7.13506	1.48557e-12	9.75158e-05	3.37	0.472315	chr5	149645151	chr1	150969025	150980851
cg25630910	SERTAD2	-7.13505	1.48565e-12	9.75215e-05	-3.87248	0.54274	chr12	123753186	chr2	64858755	64978139	Gestational age, Smoking, Cleft palate vs cleft lip, Sex, Fetal vs adult liver, Ageing, Tissue, BMI, age, gestational age, GZMK protein levels (SeqId = 9545-156), Incident COPD, Prevalent Chronic Pain (Self-report), C-reactive protein (CRP) levels
cg05882929	NCR1	7.13502	1.48603e-12	9.75465e-05	5.38348	0.754516	chr20	58847753	chr19	55417508	55427508
cg25481160	NCR1	7.13497	1.4865e-12	9.75772e-05	3.58572	0.502555	chr3	71111489	chr19	55417508	55427508
cg04375685	AHNAK	7.13496	1.48663e-12	9.75859e-05	5.63708	0.790065	chr19	56624721	chr11	62201016	62323707
cg04008201	NCR1	7.13495	1.48678e-12	9.75956e-05	6.00592	0.841761	chr1	207070638	chr19	55417508	55427508
cg04837697	KLF6	-7.13492	1.48701e-12	9.76108e-05	-1.80575	0.253086	chr6	35742999	chr10	3818188	3827473
cg15205409	DUSP2	7.13492	1.48702e-12	9.76116e-05	6.41624	0.899272	chr1	193279822	chr2	96808905	96811179
cg24628187	TNFAIP3	7.13491	1.4872e-12	9.76234e-05	7.3913	1.03594	chr17	40216048	chr6	138188351	138204449
cg27009448	FAM63A	-7.13489	1.48732e-12	9.76308e-05	-3.12593	0.438119	chr10	120492138	chr1	150969025	150980851
cg25407077	KLF6	7.13488	1.48744e-12	9.7639e-05	2.60143	0.364607	chr18	56296544	chr10	3818188	3827473
cg17594334	AHNAK	7.13488	1.4875e-12	9.76429e-05	8.19478	1.14855	chr14	68000381	chr11	62201016	62323707
cg08710039	DUSP2	-7.13487	1.48755e-12	9.7646e-05	-5.8544	0.820534	chr1	64475514	chr2	96808905	96811179
cg23898322	KLF6	-7.13486	1.48769e-12	9.76554e-05	-2.53962	0.355946	chr20	9191844	chr10	3818188	3827473
cg12341859	KLF6	-7.13485	1.48776e-12	9.76599e-05	-2.3458	0.32878	chr19	15261099	chr10	3818188	3827473
cg14889783	TNFAIP3	-7.13482	1.48813e-12	9.76844e-05	-4.03767	0.565911	chr21	45915204	chr6	138188351	138204449
cg00335712	AHNAK	7.13482	1.48814e-12	9.7685e-05	3.57676	0.50131	chr4	94749865	chr11	62201016	62323707
cg13286857	NCR1	7.1348	1.48825e-12	9.76923e-05	4.36686	0.61205	chr5	66117949	chr19	55417508	55427508
cg18689434	KLF6	-7.1348	1.48835e-12	9.76989e-05	-2.31121	0.323935	chr18	24209599	chr10	3818188	3827473
cg18538812	KLF6	-7.13479	1.48836e-12	9.76991e-05	-2.79096	0.391176	chr11	59614095	chr10	3818188	3827473
cg06942674	DUSP2	-7.13479	1.48838e-12	9.77003e-05	-6.68597	0.937094	chr3	48519678	chr2	96808905	96811179
cg22046455	AHNAK	-7.13477	1.4886e-12	9.7715e-05	-4.10121	0.574821	chr10	99052786	chr11	62201016	62323707
cg22232843	TMEM2	-7.13473	1.48905e-12	9.77448e-05	-3.11039	0.435951	chr11	35822710	chr9	74298282	74431606
cg20745693	SERTAD2	7.13472	1.4891e-12	9.77476e-05	3.28797	0.46084	chr1	26909537	chr2	64858755	64978139
cg09641924	SIK1	-7.13472	1.48919e-12	9.77537e-05	-5.88228	0.82446	chr3	171282816	chr21	44834395	44847008
cg03099790	AX748345	7.13471	1.48926e-12	9.7758e-05	6.29176	0.881852	chr16	56456455	chr17	4385261	4389648
cg01895164	KLF6	-7.13468	1.48952e-12	9.77754e-05	-2.37315	0.332622	chr1	26332153	chr10	3818188	3827473
cg05600412	TIPARP	-7.13468	1.48954e-12	9.77768e-05	-4.37599	0.613341	chr17	66251877	chr3	156391024	156424559
cg27514080	AHNAK	-7.13467	1.48962e-12	9.7782e-05	-5.05509	0.708524	chr20	4000201	chr11	62201016	62323707
cg24024507	AHNAK	-7.13467	1.48962e-12	9.77821e-05	-6.65997	0.933465	chr1	201145190	chr11	62201016	62323707
cg25736125	CHST2	-7.13466	1.48977e-12	9.77918e-05	-8.44342	1.18344	chr17	33236198	chr3	142838173	142841800
cg27159979	CHST2	7.13457	1.49072e-12	9.78542e-05	6.50785	0.912157	chr2	60763331	chr3	142838173	142841800
cg08837332	KLF6	-7.13456	1.4908e-12	9.78597e-05	-2.42604	0.340041	chr2	107410493	chr10	3818188	3827473
cg01873760	DUSP2	-7.13455	1.49089e-12	9.78652e-05	-7.92222	1.1104	chr11	1494708	chr2	96808905	96811179
cg15538070	DUSP2	7.13453	1.49115e-12	9.78822e-05	8.24578	1.15576	chr5	174162713	chr2	96808905	96811179
cg18096774	SERTAD2	-7.13453	1.49118e-12	9.78845e-05	-4.58755	0.643007	chr11	128423130	chr2	64858755	64978139
cg06154060	SERTAD2	-7.13453	1.49118e-12	9.78845e-05	-3.49092	0.4893	chr10	98347412	chr2	64858755	64978139
cg13217568	DUSP2	-7.13452	1.49124e-12	9.78881e-05	-8.17218	1.14544	chr16	1640375	chr2	96808905	96811179
cg27519392	CHST2	7.13449	1.49157e-12	9.79101e-05	5.68348	0.79662	chr8	61778137	chr3	142838173	142841800
cg25541499	DUSP2	-7.13447	1.49178e-12	9.7924e-05	-7.74826	1.08603	chr7	73398995	chr2	96808905	96811179
cg10387662	TNFAIP3	-7.13446	1.49188e-12	9.79301e-05	-6.19143	0.86782	chr16	57141014	chr6	138188351	138204449
cg07133479	SRSF5	-7.13446	1.49189e-12	9.79308e-05	-4.37762	0.613588	chr2	86420600	chr14	70193617	70238722
cg13286018	AHNAK	-7.13445	1.49196e-12	9.79356e-05	-6.35871	0.891268	chr12	13061972	chr11	62201016	62323707
cg15493742	SIK1	-7.13443	1.49213e-12	9.7947e-05	-5.72235	0.802075	chr10	72053194	chr21	44834395	44847008
cg10921890	DUSP2	-7.13443	1.4922e-12	9.79515e-05	-7.99606	1.12077	chr5	138282629	chr2	96808905	96811179
cg08473486	KLF6	-7.13441	1.49235e-12	9.79609e-05	-3.0772	0.431318	chr1	53976139	chr10	3818188	3827473
cg27182150	SERTAD2	7.13441	1.49236e-12	9.79616e-05	5.01381	0.702764	chr1	120189222	chr2	64858755	64978139
cg20235075	DUSP2	-7.13441	1.49237e-12	9.79626e-05	-2.40582	0.337213	chr3	27761503	chr2	96808905	96811179
cg15863355	FAM63A	-7.1344	1.49246e-12	9.79684e-05	-3.2189	0.45118	chr19	15404356	chr1	150969025	150980851
cg09953601	DUSP2	-7.1344	1.49248e-12	9.797e-05	-6.45157	0.904291	chr7	117467966	chr2	96808905	96811179
cg01814586	NCR1	-7.13429	1.49362e-12	9.80447e-05	-7.65202	1.07257	chr11	117167797	chr19	55417508	55427508
cg20455854	CHCHD7	7.13428	1.4938e-12	9.80561e-05	3.86355	0.541548	chr5	139040849	chr8	57124245	57131357
cg01170387	DUSP2	-7.13425	1.49407e-12	9.80744e-05	-7.33396	1.02799	chr16	31076818	chr2	96808905	96811179
cg18921583	KLF6	-7.13416	1.495e-12	9.81353e-05	-2.93224	0.411014	chr11	117510799	chr10	3818188	3827473
cg12407258	NCR1	-7.13415	1.49508e-12	9.81402e-05	-7.13223	0.99973	chr3	132009832	chr19	55417508	55427508
cg19742105	AHNAK	-7.13414	1.49523e-12	9.815e-05	-5.41889	0.759571	chr5	88426429	chr11	62201016	62323707
cg03384619	HSD17B8	7.13413	1.4953e-12	9.8155e-05	3.44839	0.483366	chr7	36776674	chr6	33172419	33174608
cg27423838	DUSP2	7.13413	1.49531e-12	9.81555e-05	4.10862	0.575911	chr3	39388759	chr2	96808905	96811179
cg00552318	DUSP2	7.13409	1.4958e-12	9.81874e-05	9.55939	1.33996	chr22	41633632	chr2	96808905	96811179
cg07096430	TIPARP	-7.13406	1.49605e-12	9.82041e-05	-5.43985	0.762518	chr9	136007909	chr3	156391024	156424559
cg26578856	TNFAIP3	7.13406	1.49606e-12	9.8205e-05	5.61856	0.787568	chr19	11998651	chr6	138188351	138204449
cg09392168	SERTAD2	7.13403	1.49636e-12	9.82241e-05	4.92626	0.69053	chr10	103911425	chr2	64858755	64978139
cg12516227	SIK1	-7.13402	1.49648e-12	9.82326e-05	-4.97112	0.696819	chr5	132733151	chr21	44834395	44847008
cg19139704	TIPARP	-7.13398	1.49687e-12	9.82576e-05	-3.77409	0.529029	chr1	92198231	chr3	156391024	156424559
cg14022313	AHNAK	-7.13398	1.49691e-12	9.82607e-05	-6.14888	0.861914	chr17	79431017	chr11	62201016	62323707
cg15061530	AHNAK	7.13395	1.4972e-12	9.82794e-05	5.04427	0.707079	chr1	32827834	chr11	62201016	62323707
cg13070212	NCR1	-7.1339	1.49772e-12	9.83139e-05	-9.17954	1.28675	chr2	120585812	chr19	55417508	55427508
cg27449209	FAM63A	7.13388	1.49797e-12	9.83298e-05	3.45486	0.484289	chr9	136396558	chr1	150969025	150980851
cg20815118	TIPARP	-7.13388	1.49801e-12	9.83325e-05	-3.6851	0.516564	chr10	76499291	chr3	156391024	156424559
cg00281717	AHNAK	7.13387	1.49803e-12	9.83341e-05	4.37426	0.613168	chr9	112402871	chr11	62201016	62323707
cg18574969	DUSP2	7.13387	1.49812e-12	9.83398e-05	4.896	0.686303	chr11	123135121	chr2	96808905	96811179
cg21553436	SERTAD2	-7.13386	1.49816e-12	9.83424e-05	-2.48382	0.348173	chr3	33701149	chr2	64858755	64978139
cg13663383	DUSP2	7.13381	1.49872e-12	9.83791e-05	4.89269	0.685846	chr21	40592242	chr2	96808905	96811179
cg08565003	FAM63A	7.13377	1.49908e-12	9.84029e-05	2.29729	0.32203	chr16	87447920	chr1	150969025	150980851
cg21267497	SIK1	-7.13376	1.49921e-12	9.84118e-05	-3.9945	0.559943	chr7	110714845	chr21	44834395	44847008
cg08304103	TIPARP	-7.13375	1.49934e-12	9.84199e-05	-5.2352	0.733864	chr11	86662289	chr3	156391024	156424559
cg15701326	AHNAK	-7.13374	1.49942e-12	9.8425e-05	-5.00484	0.701573	chr17	18078928	chr11	62201016	62323707
cg14952249	TIPARP	-7.13374	1.49946e-12	9.84282e-05	-4.81708	0.675253	chr12	116777931	chr3	156391024	156424559
cg01569083	NCR1	7.13373	1.49954e-12	9.84333e-05	5.44633	0.763461	chr6	31543289	chr19	55417508	55427508
cg10661378	AHNAK	-7.13373	1.4996e-12	9.84373e-05	-3.50832	0.491793	chr1	217655643	chr11	62201016	62323707
cg06297951	AHNAK	-7.13372	1.49968e-12	9.84426e-05	-5.34868	0.749775	chr15	39985286	chr11	62201016	62323707
cg04450973	AHNAK	-7.1337	1.49988e-12	9.84556e-05	-4.21078	0.590266	chr22	32739951	chr11	62201016	62323707
cg21563683	TNFAIP3	7.13368	1.50005e-12	9.84668e-05	4.20004	0.588761	chr12	46767928	chr6	138188351	138204449
cg17676574	KLF6	-7.13366	1.50031e-12	9.84834e-05	-2.87526	0.403055	chr3	126237373	chr10	3818188	3827473
cg05038866	DUSP2	7.13364	1.50055e-12	9.84993e-05	7.81495	1.09551	chr22	47455686	chr2	96808905	96811179
cg01318967	CHST2	-7.13362	1.50072e-12	9.85107e-05	-5.96705	0.836469	chr1	208115808	chr3	142838173	142841800
cg21432954	AHNAK	7.1336	1.50096e-12	9.85262e-05	5.50584	0.771818	chr13	38443809	chr11	62201016	62323707
cg02418881	AHNAK	-7.13356	1.50138e-12	9.85542e-05	-6.20267	0.869506	chr17	43261413	chr11	62201016	62323707
cg08510549	SERTAD2	-7.13354	1.50151e-12	9.85628e-05	-4.07465	0.571195	chr17	55682402	chr2	64858755	64978139
cg15124757	AHNAK	7.13351	1.50192e-12	9.85895e-05	4.34154	0.608612	chr2	17699904	chr11	62201016	62323707
cg01734698	CCL3	-7.13349	1.50211e-12	9.86018e-05	-7.86924	1.10314	chr2	217164034	chr17	34415602	34417515
cg04588380	KLF6	-7.13339	1.50319e-12	9.86724e-05	-2.30817	0.323573	chr12	53046818	chr10	3818188	3827473
cg15800975	DUSP2	-7.13337	1.50332e-12	9.86809e-05	-8.46344	1.18646	chr13	21541652	chr2	96808905	96811179
cg17864646	CHST2	7.13334	1.5037e-12	9.87065e-05	6.8958	0.966701	chr17	80297148	chr3	142838173	142841800
cg01089858	KLF6	-7.1333	1.50407e-12	9.87303e-05	-2.75817	0.386661	chr20	36885605	chr10	3818188	3827473
cg13097248	AHNAK	7.13328	1.50427e-12	9.87437e-05	6.52027	0.914063	chr10	52833743	chr11	62201016	62323707
cg19982359	AHNAK	-7.13328	1.50433e-12	9.87473e-05	-6.24416	0.875356	chr18	11670238	chr11	62201016	62323707
cg24935042	KLF6	7.13323	1.50482e-12	9.87797e-05	3.08036	0.431832	chr2	7006627	chr10	3818188	3827473
cg03840011	SERTAD2	-7.13321	1.50509e-12	9.87973e-05	-5.03898	0.706411	chr8	42658911	chr2	64858755	64978139
cg25960834	DUSP2	7.13319	1.50531e-12	9.88116e-05	7.79472	1.09274	chr20	271741	chr2	96808905	96811179
cg16001461	PIK3R1	7.13317	1.50551e-12	9.88251e-05	3.01537	0.422726	chr6	2962471	chr5	67511548	67597649
cg07322402	KLF6	-7.13315	1.50565e-12	9.88339e-05	-2.57796	0.361405	chr15	66393410	chr10	3818188	3827473
cg27387643	KLF6	-7.13314	1.50583e-12	9.88458e-05	-2.50955	0.351816	chr18	22627608	chr10	3818188	3827473
cg23901920	AHNAK	-7.13313	1.50586e-12	9.8848e-05	-5.74208	0.804986	chr14	55139669	chr11	62201016	62323707
cg09513259	TNFAIP3	7.13313	1.50589e-12	9.88502e-05	5.36507	0.752134	chr9	136039474	chr6	138188351	138204449
cg17022365	NCR1	-7.13311	1.5061e-12	9.88638e-05	-8.4337	1.18233	chr11	10499641	chr19	55417508	55427508
cg08097359	AHNAK	7.1331	1.50623e-12	9.88725e-05	4.88169	0.684372	chr19	50064054	chr11	62201016	62323707
cg02877575	CHST2	7.1331	1.50626e-12	9.88741e-05	4.84178	0.678777	chr11	131411235	chr3	142838173	142841800
cg07545740	DUSP2	7.13309	1.50632e-12	9.8878e-05	7.58955	1.06399	chr15	34309390	chr2	96808905	96811179
cg06268632	AHNAK	-7.13304	1.50688e-12	9.89148e-05	-5.82701	0.816904	chr1	228113207	chr11	62201016	62323707
cg13657077	CCL3	-7.13304	1.50688e-12	9.89148e-05	-5.50309	0.771493	chr8	61906032	chr17	34415602	34417515
cg00617975	SIK1	-7.133	1.50723e-12	9.89381e-05	-9.79583	1.37331	chr22	46644463	chr21	44834395	44847008
cg00499619	AHNAK	-7.13296	1.50771e-12	9.89697e-05	-5.24566	0.735412	chr10	112190592	chr11	62201016	62323707
cg24717079	CCL3	-7.13295	1.50777e-12	9.89736e-05	-6.38402	0.895003	chr16	49537601	chr17	34415602	34417515
cg11414268	KLF6	-7.13295	1.50781e-12	9.8976e-05	-2.2572	0.316447	chr4	17076406	chr10	3818188	3827473
cg16079104	AHNAK	-7.13294	1.50789e-12	9.89811e-05	-5.51191	0.772739	chr15	72166810	chr11	62201016	62323707
cg04611395	AHNAK	7.13293	1.50802e-12	9.899e-05	4.60439	0.645512	chr12	2903398	chr11	62201016	62323707
cg25635522	FAM63A	7.13293	1.50806e-12	9.89921e-05	3.93414	0.551547	chr2	217663710	chr1	150969025	150980851
cg13117318	SIK1	7.1329	1.50833e-12	9.90098e-05	12.3719	1.73448	chr17	74242643	chr21	44834395	44847008
cg05637113	TNFAIP3	-7.13288	1.5085e-12	9.90216e-05	-5.00744	0.702022	chr5	121307216	chr6	138188351	138204449
cg09666802	AHNAK	-7.13288	1.50857e-12	9.90261e-05	-5.99294	0.840185	chr8	21560295	chr11	62201016	62323707
cg25784219	AHNAK	-7.13285	1.5089e-12	9.90478e-05	-4.50288	0.631288	chr2	28618328	chr11	62201016	62323707
cg08717003	DUSP2	-7.13284	1.50895e-12	9.90507e-05	-12.0597	1.69073	chr3	176919713	chr2	96808905	96811179
cg22153994	SERTAD2	-7.13284	1.50901e-12	9.90545e-05	-4.42287	0.620072	chr17	43484399	chr2	64858755	64978139
cg09493201	AX748345	7.13281	1.50926e-12	9.90714e-05	5.41436	0.759077	chr3	114905801	chr17	4385261	4389648
cg01557792	FAM63A	-7.13279	1.50953e-12	9.90892e-05	-3.11391	0.436563	chr14	70162755	chr1	150969025	150980851
cg01192519	AHNAK	-7.13278	1.50962e-12	9.90949e-05	-4.93917	0.69246	chr9	89019174	chr11	62201016	62323707
cg07098946	AHNAK	-7.13275	1.5099e-12	9.91132e-05	-7.20245	1.00977	chr17	45366480	chr11	62201016	62323707
cg18234857	DUSP2	-7.13275	1.50991e-12	9.91136e-05	-6.75963	0.947689	chr3	105556043	chr2	96808905	96811179
cg02273362	KLF6	-7.13275	1.50996e-12	9.91172e-05	-2.49426	0.349692	chr5	6424279	chr10	3818188	3827473
cg21063099	PDCD4-AS1	-7.1327	1.51042e-12	9.91471e-05	-5.60268	0.785492	chr15	99961899	chr10	112629626	112631991
cg16782719	PIK3R1	7.13268	1.51065e-12	9.91624e-05	3.28898	0.461114	chr12	129280334	chr5	67511548	67597649
cg07253191	KLF6	7.13267	1.51074e-12	9.91682e-05	2.30445	0.323083	chr11	34936862	chr10	3818188	3827473
cg08915603	KLF6	7.13267	1.51075e-12	9.9169e-05	1.70553	0.239116	chr4	187476569	chr10	3818188	3827473
cg02501165	NCR1	7.13267	1.5108e-12	9.91723e-05	4.8576	0.681035	chr12	120450269	chr19	55417508	55427508
cg16371229	CCL3	-7.13267	1.51082e-12	9.91738e-05	-6.26688	0.878616	chr1	233248845	chr17	34415602	34417515
cg07497911	DUSP2	7.13265	1.51101e-12	9.9186e-05	8.23886	1.15509	chr16	66878193	chr2	96808905	96811179
cg13491250	CHST2	-7.13261	1.51143e-12	9.9214e-05	-7.16064	1.00393	chr2	20068484	chr3	142838173	142841800
cg09920974	NCR1	-7.13259	1.51165e-12	9.92278e-05	-7.008	0.982533	chr11	3155992	chr19	55417508	55427508
cg02770857	AHNAK	7.13259	1.51166e-12	9.92285e-05	5.24104	0.734803	chr17	55533254	chr11	62201016	62323707
cg00254017	TNFSF14	7.13258	1.51168e-12	9.923e-05	4.15189	0.582101	chr5	56119093	chr19	6663148	6670599
cg07973435	KLF6	7.13258	1.51169e-12	9.9231e-05	1.63589	0.229354	chr6	100905458	chr10	3818188	3827473
cg18929085	NCR1	-7.13258	1.51172e-12	9.92325e-05	-10.139	1.4215	chr2	207976249	chr19	55417508	55427508
cg21518947	TNFAIP3	-7.13256	1.51192e-12	9.92457e-05	-5.13477	0.719906	chr11	67222648	chr6	138188351	138204449
cg04399921	AHNAK	-7.13256	1.51195e-12	9.92475e-05	-5.43008	0.761309	chr10	44740516	chr11	62201016	62323707
cg09608652	SERTAD2	-7.13252	1.5124e-12	9.92773e-05	-4.67461	0.655394	chr16	53105688	chr2	64858755	64978139
cg24319022	KLF6	-7.1325	1.51259e-12	9.92896e-05	-2.24638	0.31495	chr7	141636264	chr10	3818188	3827473
cg10708621	AHNAK	-7.13249	1.51274e-12	9.92997e-05	-5.38709	0.755289	chr3	49028925	chr11	62201016	62323707
cg08253748	AHNAK	-7.13245	1.5131e-12	9.9323e-05	-5.48391	0.768868	chr10	54531709	chr11	62201016	62323707
cg09811464	AHNAK	7.13244	1.51319e-12	9.93292e-05	5.3171	0.745481	chr9	135465645	chr11	62201016	62323707
cg16493715	AHNAK	-7.13244	1.51326e-12	9.93335e-05	-6.14269	0.861232	chr17	68317794	chr11	62201016	62323707
cg06333800	SLC11A2	7.1324	1.51364e-12	9.9359e-05	5.51105	0.772678	chr7	151442481	chr12	51373184	51422349
cg12737452	FAM63A	7.1324	1.51368e-12	9.93613e-05	3.39846	0.476482	chr13	52548992	chr1	150969025	150980851
cg16858472	AHNAK	-7.13236	1.51405e-12	9.93856e-05	-5.86665	0.82254	chr8	57067553	chr11	62201016	62323707
cg02003272	CRIP1	-7.13235	1.5142e-12	9.93955e-05	-5.5821	0.782645	chr13	50702719	chr14	105952654	105955284
cg03026483	DUSP2	-7.13234	1.51428e-12	9.94008e-05	-4.28389	0.60063	chr17	40404781	chr2	96808905	96811179
cg03555715	CHST2	7.13226	1.51514e-12	9.94572e-05	7.35939	1.03185	chr8	129554440	chr3	142838173	142841800
cg01649611	AHNAK	-7.13224	1.51539e-12	9.94739e-05	-4.12032	0.577704	chr2	43521066	chr11	62201016	62323707
cg10375409	CCL3	-7.13223	1.51542e-12	9.94757e-05	-5.58024	0.782397	chr1	167421706	chr17	34415602	34417515
cg05744184	KLF6	7.13222	1.51557e-12	9.94852e-05	2.60235	0.364872	chr17	40463806	chr10	3818188	3827473
cg26248284	FAM63A	-7.13221	1.51571e-12	9.94947e-05	-2.42923	0.3406	chr4	41362853	chr1	150969025	150980851
cg19243780	DUSP2	-7.13219	1.51585e-12	9.95036e-05	-4.1024	0.575195	chr3	23567565	chr2	96808905	96811179
cg21951438	CREM	-7.13217	1.51608e-12	9.95189e-05	-5.76127	0.807786	chr8	131001723	chr10	35415719	35501886
cg15228341	DUSP2	-7.13217	1.5161e-12	9.95202e-05	-7.91332	1.10952	chr1	95223752	chr2	96808905	96811179
cg02532341	SLC11A2	7.13216	1.51625e-12	9.95298e-05	5.33223	0.747632	chr3	10399439	chr12	51373184	51422349
cg06219806	FAM63A	7.13216	1.51625e-12	9.95303e-05	4.64716	0.651579	chr11	62308810	chr1	150969025	150980851	Gestational age, Age 4 vs age 0, Sex, Tissue, age, gestational age, Prevalent Type 2 Diabetes (Self-report), C-reactive protein (CRP) levels
cg23140760	AHNAK	-7.13215	1.51629e-12	9.95328e-05	-5.02704	0.704843	chr1	56882058	chr11	62201016	62323707
cg16937047	PIK3R1	7.13212	1.51661e-12	9.95534e-05	2.17412	0.304836	chr6	139592422	chr5	67511548	67597649
cg10401879	DUSP2	7.13211	1.51671e-12	9.95602e-05	4.9783	0.698012	chr10	83634276	chr2	96808905	96811179
cg21525330	FAM63A	7.13208	1.51706e-12	9.95834e-05	4.34906	0.609789	chr5	149999182	chr1	150969025	150980851
cg14054883	CHST2	7.13205	1.51737e-12	9.96034e-05	4.66619	0.654256	chr9	93619467	chr3	142838173	142841800
cg03273420	CHST2	7.13204	1.51744e-12	9.96083e-05	7.42659	1.0413	chr17	18166322	chr3	142838173	142841800
cg15984409	FAM63A	7.13204	1.51749e-12	9.96112e-05	3.99559	0.560231	chr10	72840198	chr1	150969025	150980851
cg17680611	CCL3	-7.13203	1.51757e-12	9.9617e-05	-4.67551	0.655564	chr19	16191217	chr17	34415602	34417515
cg03209854	KLF6	7.13203	1.51761e-12	9.96196e-05	2.03355	0.28513	chr5	5140003	chr10	3818188	3827473
cg16691298	CHST2	7.13201	1.51775e-12	9.96288e-05	7.24419	1.01573	chr16	67334160	chr3	142838173	142841800
cg09767190	AHNAK	-7.13201	1.51785e-12	9.96351e-05	-5.82596	0.816876	chr6	170358945	chr11	62201016	62323707
cg11262412	CCL3	-7.13199	1.51804e-12	9.96476e-05	-7.38895	1.03603	chr11	112002475	chr17	34415602	34417515
cg20690782	KLF6	-7.13197	1.51821e-12	9.9659e-05	-2.59442	0.363773	chr1	26937762	chr10	3818188	3827473
cg13262227	DUSP2	-7.13195	1.51848e-12	9.96766e-05	-8.38436	1.17561	chr9	100984950	chr2	96808905	96811179
cg06796713	LMO2	-7.13194	1.51853e-12	9.96797e-05	-7.51489	1.0537	chr2	66664871	chr11	33880122	33913836
cg18963913	NCR1	7.13191	1.51892e-12	9.97055e-05	4.41433	0.618955	chr11	795307	chr19	55417508	55427508
cg24943066	DUSP2	-7.1319	1.51897e-12	9.97086e-05	-5.55319	0.77864	chr21	27009142	chr2	96808905	96811179
cg08074505	AHNAK	-7.1319	1.51897e-12	9.97088e-05	-5.03329	0.705743	chr3	197121633	chr11	62201016	62323707
cg04408104	SIK1	-7.13189	1.51909e-12	9.97168e-05	-4.42372	0.620273	chr2	160106670	chr21	44834395	44847008
cg19885306	DUSP2	-7.13189	1.5191e-12	9.97171e-05	-5.88904	0.825733	chr6	44457781	chr2	96808905	96811179
cg18318766	AHNAK	7.13185	1.51956e-12	9.97476e-05	4.63572	0.650003	chr21	47308318	chr11	62201016	62323707
cg09650271	DUSP2	7.13181	1.51989e-12	9.97689e-05	12.2873	1.72289	chr17	39942490	chr2	96808905	96811179
cg22980827	AHNAK	-7.13181	1.51993e-12	9.97719e-05	-4.68086	0.656335	chr3	10612183	chr11	62201016	62323707
cg00080816	SIK1	-7.13177	1.52039e-12	9.9802e-05	-4.66244	0.653757	chr6	160411080	chr21	44834395	44847008
cg16692317	AHNAK	7.13177	1.5204e-12	9.98021e-05	5.42034	0.760027	chr2	223163792	chr11	62201016	62323707
cg24665290	DUSP2	7.13176	1.52049e-12	9.98081e-05	5.96799	0.836818	chr14	34420292	chr2	96808905	96811179
cg15782911	TIPARP	-7.13176	1.52049e-12	9.98084e-05	-4.9209	0.689999	chr11	69389465	chr3	156391024	156424559
cg10719363	AHNAK	-7.13174	1.52074e-12	9.9825e-05	-8.54892	1.19872	chr7	157314735	chr11	62201016	62323707
cg10913887	SIK1	-7.13173	1.52083e-12	9.98305e-05	-6.84311	0.95953	chr17	56325277	chr21	44834395	44847008
cg25340466	TNFAIP3	7.13172	1.52093e-12	9.98375e-05	4.68258	0.656585	chr3	27770059	chr6	138188351	138204449
cg12145394	CHST2	7.1317	1.52117e-12	9.98529e-05	4.54519	0.637322	chr5	177573275	chr3	142838173	142841800
cg14498376	PIK3R1	7.13169	1.52124e-12	9.98577e-05	4.6071	0.646004	chr17	74492724	chr5	67511548	67597649
cg05478779	AHNAK	7.13168	1.52129e-12	9.98611e-05	6.17916	0.866438	chr15	78633437	chr11	62201016	62323707
cg07243892	PDCD4-AS1	7.13167	1.52145e-12	9.98716e-05	3.32714	0.46653	chr3	18195180	chr10	112629626	112631991
cg09604788	AHNAK	-7.13165	1.52168e-12	9.98865e-05	-5.86265	0.822061	chr15	39566597	chr11	62201016	62323707
cg19735421	DUSP2	7.13164	1.52172e-12	9.98892e-05	7.039	0.98701	chr5	76010598	chr2	96808905	96811179
cg00695286	KLF6	-7.13163	1.52191e-12	9.99013e-05	-2.51344	0.352436	chr6	21354634	chr10	3818188	3827473
cg18177875	KLF6	-7.13163	1.52191e-12	9.99018e-05	-3.3016	0.462952	chr22	21365074	chr10	3818188	3827473
cg06299540	KLF6	7.13159	1.52225e-12	9.99242e-05	2.40665	0.337463	chr11	71753240	chr10	3818188	3827473
cg05070273	SLC11A2	-7.13158	1.52242e-12	9.99352e-05	-4.86616	0.68234	chr3	48310897	chr12	51373184	51422349
cg22914993	DUSP2	-7.13157	1.52256e-12	9.9944e-05	-5.79989	0.813271	chr5	31747854	chr2	96808905	96811179
cg02259743	DUSP2	7.13157	1.52256e-12	9.99442e-05	9.48757	1.33036	chr14	58666188	chr2	96808905	96811179
cg10334053	CHST2	7.13153	1.52292e-12	9.99675e-05	6.14992	0.862356	chr1	2078117	chr3	142838173	142841800
cg06296331	CHST2	-7.13151	1.52316e-12	9.99836e-05	-4.68493	0.656934	chr2	134024459	chr3	142838173	142841800
cg00378029	KLF6	7.1315	1.52326e-12	9.99902e-05	2.5763	0.361256	chr22	26875537	chr10	3818188	3827473
cg16411857	SERTAD2	7.13149	1.52333e-12	9.9995e-05	2.14502	0.300781	chr16	57023191	chr2	64858755	64978139
cg00465739	AHNAK	-7.13149	1.52341e-12	9.99998e-05	-3.8727	0.543042	chr13	25993555	chr11	62201016	62323707
cg08120071	AHNAK	-7.13148	1.52349e-12	0.000100005	-4.20624	0.589813	chr16	2082745	chr11	62201016	62323707
cg00187889	SIK1	7.13147	1.52354e-12	0.000100008	5.83005	0.817509	chr6	159463103	chr21	44834395	44847008
cg01223463	TNFSF14	-7.13147	1.52354e-12	0.000100009	-3.18228	0.44623	chr6	116813585	chr19	6663148	6670599
cg07170120	KLF6	-7.13147	1.52356e-12	0.00010001	-2.53432	0.355371	chr1	30888725	chr10	3818188	3827473
cg26298950	SIK1	-7.13146	1.52366e-12	0.000100016	-5.64617	0.791727	chr18	13549506	chr21	44834395	44847008
cg07057235	TNFAIP3	7.13146	1.52367e-12	0.000100017	4.08127	0.57229	chr16	89033895	chr6	138188351	138204449
cg00162789	SIK1	-7.13146	1.5237e-12	0.000100019	-5.9538	0.834864	chr18	33173147	chr21	44834395	44847008
cg21799346	DUSP2	7.13144	1.52387e-12	0.00010003	10.2335	1.43498	chr11	2905372	chr2	96808905	96811179
cg22338446	SIK1	7.13144	1.52393e-12	0.000100034	5.6182	0.787808	chr19	42390475	chr21	44834395	44847008
cg25270899	TMEM2	-7.13143	1.524e-12	0.000100039	-5.06246	0.70988	chr13	101315319	chr9	74298282	74431606
cg18310515	CREM	-7.1314	1.52431e-12	0.000100059	-5.68185	0.796736	chr2	85921529	chr10	35415719	35501886
cg01005014	DUSP2	-7.13139	1.52442e-12	0.000100067	-3.95087	0.554011	chr6	20584717	chr2	96808905	96811179
cg24031377	CHST2	7.13138	1.52451e-12	0.000100073	9.29355	1.30319	chr6	32810026	chr3	142838173	142841800
cg03252196	AHNAK	-7.13138	1.52452e-12	0.000100073	-11.3631	1.5934	chr12	113646285	chr11	62201016	62323707
cg06695406	AHNAK	-7.13137	1.52469e-12	0.000100084	-4.70757	0.660122	chr12	106589841	chr11	62201016	62323707
cg08297616	SLC11A2	-7.13134	1.52498e-12	0.000100103	-3.86464	0.541924	chr16	85433718	chr12	51373184	51422349
cg10077765	AHNAK	-7.13131	1.52525e-12	0.000100121	-4.14704	0.581525	chr7	13055962	chr11	62201016	62323707
cg09530779	DUSP2	7.13125	1.52592e-12	0.000100165	5.3542	0.750808	chr3	112218257	chr2	96808905	96811179
cg04355884	KLF6	-7.13123	1.5261e-12	0.000100177	-2.36602	0.331782	chr22	37475946	chr10	3818188	3827473
cg15902920	KLF6	-7.13121	1.52634e-12	0.000100192	-2.38328	0.334204	chr17	47597684	chr10	3818188	3827473
cg25984265	CHCHD7	7.1312	1.52652e-12	0.000100204	5.91193	0.829023	chr12	787702	chr8	57124245	57131357
cg17405234	AHNAK	7.13119	1.52655e-12	0.000100206	5.41524	0.759373	chr4	91048419	chr11	62201016	62323707
cg03024066	NCR1	-7.13118	1.52674e-12	0.000100218	-5.3693	0.752933	chr6	170715059	chr19	55417508	55427508
cg13157818	AHNAK	-7.13117	1.52676e-12	0.00010022	-5.6215	0.7883	chr19	14049594	chr11	62201016	62323707
cg10750639	LMO2	7.13115	1.52696e-12	0.000100233	5.99593	0.840808	chr6	138147172	chr11	33880122	33913836
cg11118428	TNFAIP3	7.13115	1.52706e-12	0.000100239	5.73262	0.803885	chr14	89850589	chr6	138188351	138204449
cg09268854	DUSP2	-7.13112	1.52731e-12	0.000100256	-7.61481	1.06783	chr7	144436437	chr2	96808905	96811179
cg21608519	TIPARP	7.13111	1.52746e-12	0.000100266	4.26713	0.598382	chr7	27199752	chr3	156391024	156424559
cg01407010	AHNAK	-7.13111	1.52748e-12	0.000100267	-6.90112	0.967749	chr6	36893833	chr11	62201016	62323707
cg16338844	AHNAK	-7.13111	1.52748e-12	0.000100267	-4.7649	0.668185	chr16	55738066	chr11	62201016	62323707
cg17326962	SIK1	-7.1311	1.52755e-12	0.000100272	-7.91828	1.11039	chr1	117338546	chr21	44834395	44847008
cg17927313	NCR1	-7.1311	1.5276e-12	0.000100275	-6.87946	0.964713	chr15	65151592	chr19	55417508	55427508
cg07954091	PIK3R1	7.13107	1.52786e-12	0.000100292	2.54424	0.356783	chr12	124864913	chr5	67511548	67597649
cg04108676	CHST2	7.13105	1.52808e-12	0.000100307	6.86954	0.963328	chr14	82090748	chr3	142838173	142841800
cg27073488	AHNAK	-7.13104	1.52824e-12	0.000100317	-5.22821	0.733162	chr5	14262157	chr11	62201016	62323707
cg23942508	CHST2	7.13104	1.52824e-12	0.000100317	6.72993	0.943752	chr19	45201924	chr3	142838173	142841800
cg02826541	DUSP2	-7.13103	1.52831e-12	0.000100322	-5.45953	0.765603	chr6	148342228	chr2	96808905	96811179
cg24223075	SIK1	7.13103	1.52832e-12	0.000100322	4.79404	0.672279	chr11	119137279	chr21	44834395	44847008
cg19243780	AHNAK	-7.13095	1.5292e-12	0.00010038	-3.42972	0.480962	chr3	23567565	chr11	62201016	62323707
cg13951993	DUSP2	7.13093	1.52941e-12	0.000100394	5.01059	0.702656	chr7	69399776	chr2	96808905	96811179
cg15905507	KLF6	7.13091	1.52963e-12	0.000100409	3.01898	0.423366	chr8	81209647	chr10	3818188	3827473
cg00522276	NCR1	-7.13084	1.53039e-12	0.000100458	-11.2578	1.57874	chr8	67452722	chr19	55417508	55427508
cg15198193	TNFAIP3	7.13083	1.53041e-12	0.00010046	5.41134	0.758865	chr1	180914866	chr6	138188351	138204449
cg23198793	NCR1	-7.13083	1.53051e-12	0.000100466	-5.13186	0.719673	chr15	42694406	chr19	55417508	55427508
cg15195276	DUSP2	7.13081	1.53065e-12	0.000100475	7.86744	1.1033	chr9	113799936	chr2	96808905	96811179
cg01330150	SIK1	-7.13079	1.53086e-12	0.000100489	-6.37482	0.893984	chr12	104940611	chr21	44834395	44847008
cg11773391	AX748345	7.13079	1.53093e-12	0.000100494	5.32646	0.746967	chr2	152628341	chr17	4385261	4389648
cg16518115	SIK1	7.13077	1.5311e-12	0.000100505	4.1076	0.576039	chr5	79549315	chr21	44834395	44847008
cg20586191	KLF6	-7.13077	1.53113e-12	0.000100507	-1.71649	0.240716	chr13	31742644	chr10	3818188	3827473
cg13396022	AHNAK	-7.13074	1.53142e-12	0.000100526	-5.52939	0.775431	chr14	75307384	chr11	62201016	62323707
cg05546847	KLF6	-7.13073	1.53152e-12	0.000100532	-2.73944	0.384173	chr2	85975173	chr10	3818188	3827473
cg17835072	FAM63A	7.13072	1.53169e-12	0.000100543	3.32591	0.46642	chr2	71189456	chr1	150969025	150980851
cg18666944	PIK3R1	7.1307	1.53187e-12	0.000100556	3.65314	0.512312	chr6	16737421	chr5	67511548	67597649
cg02858177	TIPARP	7.1307	1.53189e-12	0.000100557	4.22474	0.592473	chr20	42840441	chr3	156391024	156424559
cg07064720	KLF6	-7.13068	1.53211e-12	0.000100571	-2.74304	0.384681	chr15	62762737	chr10	3818188	3827473
cg26296571	PIK3R1	7.13066	1.53225e-12	0.00010058	2.95298	0.414125	chr13	49975680	chr5	67511548	67597649
cg25892537	CHCHD7	7.13066	1.53231e-12	0.000100584	4.31026	0.604468	chr4	6611128	chr8	57124245	57131357
cg17281572	KLF6	-7.13065	1.53239e-12	0.000100589	-2.00744	0.281523	chr1	35166661	chr10	3818188	3827473
cg17745339	NCR1	-7.13064	1.53249e-12	0.000100596	-3.25432	0.456385	chr5	176755199	chr19	55417508	55427508
cg00022235	SIK1	-7.13063	1.53258e-12	0.000100602	-7.90967	1.10925	chr16	11764847	chr21	44834395	44847008
cg01537995	CHST2	-7.13063	1.5326e-12	0.000100603	-5.37257	0.753449	chr14	85996352	chr3	142838173	142841800
cg08707602	DUSP2	-7.13062	1.53275e-12	0.000100613	-6.80143	0.953834	chr9	132210105	chr2	96808905	96811179
cg05441854	SERTAD2	-7.1306	1.53296e-12	0.000100627	-3.50077	0.490951	chr16	85650374	chr2	64858755	64978139
cg02923311	CCL3	7.1306	1.53297e-12	0.000100627	4.32279	0.606231	chr14	23013633	chr17	34415602	34417515
cg10729878	AHNAK	-7.1306	1.53298e-12	0.000100628	-3.12003	0.437556	chr19	42279490	chr11	62201016	62323707
cg11463271	SERTAD2	-7.13058	1.53313e-12	0.000100638	-3.60881	0.506103	chr5	176936892	chr2	64858755	64978139
cg03251909	KLF6	-7.13057	1.53322e-12	0.000100644	-2.01009	0.281897	chr5	33277735	chr10	3818188	3827473
cg08025318	CCL3	-7.13057	1.53324e-12	0.000100645	-5.92851	0.831422	chr11	9710883	chr17	34415602	34417515
cg06132641	LAIR1	7.13054	1.5336e-12	0.000100669	6.56751	0.92104	chr17	14241052	chr19	54865362	54882165
cg06894429	AHNAK	-7.1305	1.53398e-12	0.000100694	-6.02843	0.845442	chr2	240202139	chr11	62201016	62323707
cg22449912	TNFAIP3	-7.13047	1.53434e-12	0.000100717	-4.3789	0.614111	chr2	11505883	chr6	138188351	138204449
cg06930067	NCR1	7.13047	1.53435e-12	0.000100718	5.52947	0.77547	chr14	68961273	chr19	55417508	55427508
cg13448487	SIK1	-7.13046	1.53441e-12	0.000100722	-8.6819	1.21758	chr17	72213231	chr21	44834395	44847008
cg11446602	SERTAD2	-7.13043	1.53475e-12	0.000100744	-5.33936	0.748813	chr3	133164176	chr2	64858755	64978139
cg11684647	TNFAIP3	7.13043	1.53481e-12	0.000100748	5.33064	0.747591	chr12	40618356	chr6	138188351	138204449
cg15682431	SIK1	-7.1304	1.53511e-12	0.000100768	-9.12603	1.27988	chr15	65956051	chr21	44834395	44847008
cg06062984	KLF6	7.13038	1.53529e-12	0.00010078	1.61832	0.226961	chr3	22413960	chr10	3818188	3827473
cg06784437	DUSP2	7.13034	1.53572e-12	0.000100808	9.55282	1.33974	chr17	75434270	chr2	96808905	96811179
cg10375267	CHCHD7	-7.13033	1.53588e-12	0.000100819	-3.29278	0.4618	chr16	87523700	chr8	57124245	57131357
cg06410824	KLF6	-7.13028	1.53644e-12	0.000100855	-2.44386	0.342744	chr18	74701492	chr10	3818188	3827473
cg08433366	DUSP1	-7.13026	1.53658e-12	0.000100865	-5.47636	0.768044	chr17	33368543	chr5	172195093	172198198
cg06573741	AHNAK	-7.13021	1.53713e-12	0.000100901	-6.50146	0.911819	chr6	112412642	chr11	62201016	62323707
cg13843547	TNFAIP3	-7.13021	1.53719e-12	0.000100904	-3.67758	0.515774	chr11	117873636	chr6	138188351	138204449
cg09147248	CHST2	7.1302	1.53721e-12	0.000100906	6.97593	0.978363	chr11	10012058	chr3	142838173	142841800
cg26094158	KLF6	-7.13018	1.53745e-12	0.000100922	-2.69853	0.378466	chr20	6035997	chr10	3818188	3827473
cg18860387	KLF6	-7.13017	1.53753e-12	0.000100927	-1.91413	0.268455	chr16	73147208	chr10	3818188	3827473
cg27111395	DUSP2	7.13017	1.53755e-12	0.000100928	4.34966	0.610036	chr13	99922864	chr2	96808905	96811179
cg07380251	DUSP2	7.13017	1.53757e-12	0.00010093	13.0895	1.8358	chr4	8317543	chr2	96808905	96811179
cg12802677	TNFSF14	-7.13014	1.53794e-12	0.000100954	-3.47818	0.487814	chr15	77288844	chr19	6663148	6670599
cg18437039	TIPARP	-7.13013	1.53801e-12	0.000100959	-4.79236	0.672128	chr19	1444202	chr3	156391024	156424559
cg17743403	NCR1	-7.13013	1.53803e-12	0.00010096	-4.997	0.700829	chr2	201203773	chr19	55417508	55427508
cg17377789	SLC11A2	-7.13011	1.53822e-12	0.000100972	-5.95205	0.834777	chr1	53587375	chr12	51373184	51422349
cg06924878	CHST2	7.13011	1.53826e-12	0.000100975	6.64764	0.932334	chr6	33134045	chr3	142838173	142841800
cg11723848	KLF6	7.13008	1.53852e-12	0.000100992	3.39024	0.475484	chr4	96470286	chr10	3818188	3827473
cg11909467	PDCD4-AS1	-7.13002	1.53915e-12	0.000101033	-4.40371	0.617629	chr8	132912348	chr10	112629626	112631991
cg26052987	TNFAIP3	7.12994	1.54001e-12	0.00010109	2.12292	0.297747	chr5	79536370	chr6	138188351	138204449
cg14078108	DUSP2	-7.12994	1.54009e-12	0.000101095	-6.11282	0.857346	chr19	15272446	chr2	96808905	96811179
cg02338965	DUSP2	-7.12991	1.54036e-12	0.000101113	-4.21184	0.590729	chr1	11476001	chr2	96808905	96811179
cg11145632	PIK3R1	7.1299	1.5405e-12	0.000101122	3.63327	0.509583	chr22	29781841	chr5	67511548	67597649
cg12864409	NCR1	-7.12989	1.54061e-12	0.000101129	-3.87243	0.543126	chr12	110742270	chr19	55417508	55427508
cg05655190	AHNAK	-7.12989	1.54065e-12	0.000101131	-6.13878	0.860993	chr19	54971879	chr11	62201016	62323707	Gestational age, Sex, age, Incident Type 2 Diabetes, Incident COPD, C-reactive protein (CRP) levels
cg12828075	CHST2	-7.12988	1.5407e-12	0.000101135	-9.63988	1.35204	chr11	15136150	chr3	142838173	142841800
cg08019690	PIK3R1	7.12988	1.54074e-12	0.000101137	4.99995	0.701267	chr17	48158480	chr5	67511548	67597649
cg17967260	AHNAK	-7.12986	1.54091e-12	0.000101149	-5.28035	0.740597	chr6	166242715	chr11	62201016	62323707
cg23728864	SIK1	-7.12986	1.54092e-12	0.00010115	-9.51277	1.33422	chr4	3239305	chr21	44834395	44847008
cg14260632	KLF6	-7.12983	1.5412e-12	0.000101168	-2.54876	0.357478	chr1	84139163	chr10	3818188	3827473
cg14260169	PIK3R1	7.12982	1.54141e-12	0.000101181	2.21277	0.310355	chr10	72344881	chr5	67511548	67597649
cg00945808	DUSP2	7.12982	1.54141e-12	0.000101182	6.93583	0.972792	chr9	109625181	chr2	96808905	96811179
cg01816726	DUSP2	-7.12981	1.54142e-12	0.000101182	-5.33556	0.748345	chr10	17496989	chr2	96808905	96811179
cg27108734	CHST2	-7.12981	1.54143e-12	0.000101183	-9.53238	1.33697	chr10	80850449	chr3	142838173	142841800
cg10787440	CHCHD7	-7.1298	1.54164e-12	0.000101196	-4.43309	0.62177	chr13	41845682	chr8	57124245	57131357
cg07645892	SIK1	-7.12977	1.54192e-12	0.000101215	-9.39786	1.31812	chr3	99823186	chr21	44834395	44847008
cg03265074	DUSP2	-7.12976	1.54197e-12	0.000101219	-7.34886	1.03073	chr12	52603300	chr2	96808905	96811179
cg15707487	SIK1	7.12976	1.54205e-12	0.000101223	4.55128	0.63835	chr2	55757901	chr21	44834395	44847008
cg04496323	DUSP2	-7.12975	1.54208e-12	0.000101226	-6.10796	0.856686	chr7	150721864	chr2	96808905	96811179
cg16264911	FAM63A	7.12974	1.54228e-12	0.000101239	4.6139	0.647135	chr5	150014820	chr1	150969025	150980851
cg05141234	DUSP2	7.12972	1.54242e-12	0.000101248	5.65354	0.792954	chr6	33265267	chr2	96808905	96811179
cg21355487	CHST2	-7.12971	1.54253e-12	0.000101255	-7.1628	1.00464	chr10	49688893	chr3	142838173	142841800
cg03217953	CCL3	7.12969	1.54278e-12	0.000101272	5.23724	0.734568	chr20	52370216	chr17	34415602	34417515
cg26183480	TIPARP	-7.12967	1.54304e-12	0.000101289	-4.25766	0.597175	chr7	155786627	chr3	156391024	156424559
cg11155687	TNFAIP3	7.12966	1.54312e-12	0.000101294	4.84981	0.68023	chr12	63025589	chr6	138188351	138204449
cg06681449	TNFAIP3	7.12964	1.5433e-12	0.000101306	5.30858	0.744578	chr17	62010391	chr6	138188351	138204449
cg01066064	KLF6	-7.12963	1.54338e-12	0.000101311	-3.24827	0.455601	chr18	71647041	chr10	3818188	3827473
cg11473433	TNFAIP3	-7.12963	1.54345e-12	0.000101315	-4.90078	0.687383	chr10	6013477	chr6	138188351	138204449
cg27423838	CCL3	7.12958	1.54397e-12	0.00010135	4.02771	0.56493	chr3	39388759	chr17	34415602	34417515
cg19796273	FAM63A	-7.12957	1.5441e-12	0.000101358	-4.20304	0.589523	chr5	16936868	chr1	150969025	150980851
cg06128194	DUSP2	-7.12955	1.54424e-12	0.000101367	-5.01472	0.70337	chr5	168035109	chr2	96808905	96811179
cg23138440	CHST2	-7.1295	1.54487e-12	0.000101409	-5.72398	0.802859	chr17	75871226	chr3	142838173	142841800
cg23008718	TMEM2	-7.12949	1.54493e-12	0.000101413	-3.76859	0.528592	chr2	43188851	chr9	74298282	74431606
cg17137562	TIPARP	-7.12949	1.54495e-12	0.000101414	-7.18513	1.0078	chr9	36143401	chr3	156391024	156424559
cg03259445	DUSP2	7.12948	1.54509e-12	0.000101423	5.99423	0.840767	chr8	134065658	chr2	96808905	96811179
cg11308335	CCL3	-7.12947	1.54518e-12	0.000101429	-7.7754	1.0906	chr8	110241570	chr17	34415602	34417515
cg20854967	AHNAK	7.12947	1.54521e-12	0.000101431	6.06881	0.851229	chr8	74208160	chr11	62201016	62323707
cg02415029	NCR1	7.12946	1.54529e-12	0.000101436	6.81918	0.956479	chr1	110025642	chr19	55417508	55427508
cg20283927	KLF6	-7.12944	1.54544e-12	0.000101446	-2.16128	0.303148	chr3	14625087	chr10	3818188	3827473
cg19764940	SIK1	-7.12943	1.5456e-12	0.000101457	-8.96828	1.25792	chr19	5141399	chr21	44834395	44847008
cg12921750	TNFAIP3	7.12943	1.54563e-12	0.000101458	6.67202	0.935842	chr18	70535336	chr6	138188351	138204449
cg12299554	CHST2	-7.12943	1.54564e-12	0.000101459	-3.37521	0.473419	chr15	94840953	chr3	142838173	142841800
cg19789753	CHCHD7	7.12942	1.54575e-12	0.000101467	3.37247	0.473036	chr2	242805962	chr8	57124245	57131357
cg22300839	SERTAD2	-7.1294	1.5459e-12	0.000101476	-2.19528	0.30792	chr1	32169770	chr2	64858755	64978139
cg08756018	SLC11A2	7.12939	1.54604e-12	0.000101485	4.78479	0.671136	chr3	172281213	chr12	51373184	51422349
cg01201120	PDCD4-AS1	7.12939	1.54604e-12	0.000101486	5.60806	0.786611	chr17	1987136	chr10	112629626	112631991
cg12059751	CHST2	7.12935	1.54644e-12	0.000101511	6.21326	0.871504	chr1	25865197	chr3	142838173	142841800
cg17385482	PIK3R1	7.12933	1.54667e-12	0.000101527	3.16337	0.443712	chr20	45891589	chr5	67511548	67597649
cg02067603	DUSP2	-7.12933	1.54667e-12	0.000101527	-6.34257	0.889644	chr1	27934134	chr2	96808905	96811179
cg14489013	CHST2	-7.12933	1.54667e-12	0.000101527	-5.49205	0.770346	chr11	43758349	chr3	142838173	142841800
cg22457561	AHNAK	-7.12933	1.54668e-12	0.000101527	-4.59272	0.6442	chr10	92886931	chr11	62201016	62323707
cg12497181	SIK1	-7.12932	1.54677e-12	0.000101533	-5.68842	0.79789	chr3	36933055	chr21	44834395	44847008
cg07198360	CHST2	7.12932	1.54683e-12	0.000101537	5.31706	0.745802	chr12	9821753	chr3	142838173	142841800
cg04930062	PIK3R1	7.1293	1.54698e-12	0.000101548	3.59792	0.504667	chr9	37369882	chr5	67511548	67597649
cg09826311	SERTAD2	7.12927	1.54734e-12	0.000101571	5.51639	0.773766	chr5	173157156	chr2	64858755	64978139
cg12230665	CHST2	-7.12925	1.5476e-12	0.000101588	-8.66256	1.21507	chr1	167651178	chr3	142838173	142841800
cg06250178	AHNAK	-7.12925	1.54761e-12	0.000101589	-6.43735	0.90295	chr19	16134192	chr11	62201016	62323707
cg12535136	NCR1	7.12924	1.5477e-12	0.000101595	7.17201	1.006	chr2	128222266	chr19	55417508	55427508
cg26086339	SRSF5	-7.12921	1.54802e-12	0.000101615	-3.4639	0.485874	chr12	4083590	chr14	70193617	70238722
cg16038593	CHST2	-7.12918	1.54832e-12	0.000101635	-6.19338	0.868737	chr10	103377514	chr3	142838173	142841800
cg07811261	FAM63A	7.12917	1.54845e-12	0.000101644	4.04931	0.567992	chr16	73116575	chr1	150969025	150980851
cg24079251	KLF6	-7.12917	1.54847e-12	0.000101645	-2.42873	0.340675	chr17	9274424	chr10	3818188	3827473
cg03536798	CHST2	-7.12913	1.54883e-12	0.000101669	-10.8202	1.51774	chr5	139052621	chr3	142838173	142841800
cg21518947	SERTAD2	7.12907	1.54949e-12	0.000101712	4.57565	0.641829	chr11	67222648	chr2	64858755	64978139
cg05878526	KLF6	-7.12905	1.54976e-12	0.00010173	-2.49064	0.349365	chr7	73679436	chr10	3818188	3827473
cg05193538	CHCHD7	-7.12904	1.54982e-12	0.000101734	-3.54966	0.497916	chr1	26097991	chr8	57124245	57131357
cg01375838	KLF6	-7.12903	1.54995e-12	0.000101742	-2.64787	0.37142	chr6	112126677	chr10	3818188	3827473
cg06924277	CHST2	7.12901	1.55021e-12	0.000101759	5.85638	0.821486	chr10	70444385	chr3	142838173	142841800
cg25823926	PIK3R1	7.12896	1.55075e-12	0.000101795	2.59955	0.364647	chr12	94153360	chr5	67511548	67597649
cg07748567	AX748345	7.12896	1.55075e-12	0.000101795	4.84067	0.679016	chr14	68746749	chr17	4385261	4389648
cg02446647	AHNAK	7.12894	1.55088e-12	0.000101803	4.76465	0.668353	chr6	133562101	chr11	62201016	62323707
cg12911428	DUSP2	7.12892	1.55115e-12	0.000101821	11.8733	1.66552	chr18	31804742	chr2	96808905	96811179
cg13333156	DUSP2	-7.12891	1.55127e-12	0.000101829	-6.03317	0.846297	chr11	129609830	chr2	96808905	96811179
cg04864826	KLF6	-7.12889	1.55146e-12	0.000101841	-2.7396	0.384295	chr15	79086705	chr10	3818188	3827473
cg19579160	CHST2	-7.12887	1.55173e-12	0.000101859	-8.74107	1.22615	chr2	173940277	chr3	142838173	142841800
cg16971114	DUSP2	-7.12885	1.5519e-12	0.00010187	-6.34659	0.890268	chr9	36742675	chr2	96808905	96811179
cg18821139	TNFAIP3	7.12884	1.55207e-12	0.000101881	4.16437	0.584158	chr3	71466207	chr6	138188351	138204449
cg16676082	DUSP2	-7.12883	1.55216e-12	0.000101887	-6.42932	0.901876	chr4	184906435	chr2	96808905	96811179
cg22524429	NCR1	-7.12883	1.55216e-12	0.000101888	-7.66983	1.07589	chr16	70734159	chr19	55417508	55427508
cg14441475	SERTAD2	7.1288	1.55246e-12	0.000101907	4.16818	0.584696	chr1	157492802	chr2	64858755	64978139
cg08866794	PIK3R1	7.1288	1.5525e-12	0.00010191	2.56275	0.359493	chr6	42104596	chr5	67511548	67597649
cg13883400	KLF6	-7.12876	1.55292e-12	0.000101937	-1.6105	0.225916	chr6	24974746	chr10	3818188	3827473
cg26675654	KLF6	7.12874	1.55307e-12	0.000101947	1.71343	0.240355	chr7	1269693	chr10	3818188	3827473
cg03384619	SIK1	-7.12873	1.55324e-12	0.000101958	-5.33012	0.747696	chr7	36776674	chr21	44834395	44847008
cg19673529	CHST2	7.12872	1.55329e-12	0.000101962	9.08806	1.27485	chr5	135496656	chr3	142838173	142841800
cg08398473	SIK1	-7.12872	1.55333e-12	0.000101964	-5.42313	0.760745	chr9	115571962	chr21	44834395	44847008
cg19270623	CCL3	-7.12868	1.55373e-12	0.00010199	-6.22886	0.873775	chr11	6259093	chr17	34415602	34417515
cg24397015	NCR1	-7.12867	1.55383e-12	0.000101997	-6.78152	0.951301	chr9	134231982	chr19	55417508	55427508
cg23291305	DUSP2	7.12867	1.55391e-12	0.000102002	12.168	1.70691	chr14	37641726	chr2	96808905	96811179
cg11633892	NCR1	7.12867	1.55392e-12	0.000102003	5.05019	0.708434	chr3	194396148	chr19	55417508	55427508
cg10067062	KLF6	-7.12865	1.55413e-12	0.000102017	-2.4834	0.348369	chr21	44086302	chr10	3818188	3827473
cg18630275	KLF6	-7.12859	1.55477e-12	0.000102059	-2.59329	0.363788	chr15	74632092	chr10	3818188	3827473
cg13688408	AHNAK	-7.12857	1.55492e-12	0.000102068	-5.56886	0.781203	chr5	148785705	chr11	62201016	62323707
cg03665078	KLF6	-7.12854	1.55535e-12	0.000102096	-2.48777	0.348987	chr5	118689961	chr10	3818188	3827473
cg14055887	KLF6	-7.12853	1.55546e-12	0.000102104	-2.2295	0.312758	chr9	136236665	chr10	3818188	3827473
cg19801646	AHNAK	-7.1285	1.55569e-12	0.000102119	-4.99557	0.700788	chr13	77042327	chr11	62201016	62323707
cg18006568	CHST2	-7.12848	1.55591e-12	0.000102133	-3.65254	0.512387	chr2	71205891	chr3	142838173	142841800
cg04508951	DUSP2	7.12848	1.55592e-12	0.000102134	3.34402	0.469107	chr1	193456140	chr2	96808905	96811179
cg04991758	KLF6	7.12847	1.55605e-12	0.000102143	2.49262	0.349671	chr3	72870453	chr10	3818188	3827473
cg10309886	CRIP1	-7.12846	1.55622e-12	0.000102154	-6.53759	0.917111	chr20	57407747	chr14	105952654	105955284
cg24904788	HSD17B8	7.12844	1.55637e-12	0.000102163	2.50667	0.351643	chr11	45114842	chr6	33172419	33174608
cg19216994	TIPARP	-7.12842	1.55658e-12	0.000102177	-4.79785	0.673059	chr11	811557	chr3	156391024	156424559
cg11113723	CHST2	-7.12838	1.55703e-12	0.000102207	-6.89008	0.96657	chr11	26353800	chr3	142838173	142841800
cg14254720	DUSP2	7.12837	1.5572e-12	0.000102218	6.21966	0.872522	chr1	90097981	chr2	96808905	96811179
cg08435780	FAM63A	7.12836	1.55722e-12	0.000102219	3.54079	0.496718	chr16	49749891	chr1	150969025	150980851
cg12059552	DUSP2	-7.12836	1.55722e-12	0.000102219	-5.82121	0.816626	chr12	52205722	chr2	96808905	96811179
cg04588791	TNFSF14	-7.12834	1.55745e-12	0.000102235	-4.33035	0.607484	chr2	42123537	chr19	6663148	6670599
cg02678243	AX748345	7.12831	1.5578e-12	0.000102257	3.71262	0.520827	chr7	73507449	chr17	4385261	4389648
cg10610428	FAM63A	7.12831	1.55784e-12	0.00010226	3.44211	0.482878	chr12	5884295	chr1	150969025	150980851
cg06835319	DUSP2	-7.1283	1.55794e-12	0.000102266	-6.8702	0.963793	chr10	82359829	chr2	96808905	96811179
cg04653222	AHNAK	-7.12829	1.55802e-12	0.000102272	-5.84472	0.819933	chr6	140247332	chr11	62201016	62323707
cg17424516	CHCHD7	7.12824	1.55856e-12	0.000102307	3.77029	0.528923	chr14	64458783	chr8	57124245	57131357
cg10529022	CHST2	7.12822	1.55885e-12	0.000102327	6.57538	0.922443	chr11	60694470	chr3	142838173	142841800
cg19762427	KLF6	-7.12821	1.55889e-12	0.000102329	-2.9343	0.411646	chr12	23132186	chr10	3818188	3827473
cg06849504	AHNAK	7.12821	1.55896e-12	0.000102334	4.4889	0.629738	chr1	91301484	chr11	62201016	62323707
cg11366934	NCR1	7.12816	1.55941e-12	0.000102363	8.17174	1.1464	chr7	97912641	chr19	55417508	55427508
cg14834893	PIK3R1	7.12816	1.55941e-12	0.000102363	3.1763	0.445599	chr12	4398032	chr5	67511548	67597649
cg02976588	CHST2	-7.12815	1.5596e-12	0.000102375	-4.22951	0.593353	chr1	150135546	chr3	142838173	142841800
cg25185961	PIK3R1	7.12812	1.55985e-12	0.000102392	4.6621	0.654043	chr17	17090852	chr5	67511548	67597649
cg01448881	AHNAK	-7.12811	1.56002e-12	0.000102403	-6.95781	0.976109	chr1	160084263	chr11	62201016	62323707
cg17075483	KLF6	-7.12811	1.56005e-12	0.000102405	-2.22439	0.312059	chr11	68923332	chr10	3818188	3827473
cg10808142	SLC11A2	7.12809	1.56018e-12	0.000102414	7.313	1.02594	chr22	30631915	chr12	51373184	51422349
cg17651825	CREM	-7.12808	1.56034e-12	0.000102424	-6.43197	0.902343	chr2	106898229	chr10	35415719	35501886
cg15615312	SLC11A2	-7.12808	1.56036e-12	0.000102426	-5.60134	0.785814	chr16	28997939	chr12	51373184	51422349
cg27321421	CHST2	7.12804	1.56073e-12	0.00010245	6.33758	0.889106	chr17	17930884	chr3	142838173	142841800
cg03304706	CHST2	-7.12804	1.56083e-12	0.000102456	-4.77053	0.669263	chr15	58808165	chr3	142838173	142841800
cg16342778	DUSP2	-7.12803	1.56089e-12	0.00010246	-7.71568	1.08244	chr14	74923773	chr2	96808905	96811179
cg08378567	KLF6	7.12802	1.56101e-12	0.000102468	3.6181	0.507589	chr6	136172815	chr10	3818188	3827473
cg05995361	AHNAK	-7.128	1.56118e-12	0.000102479	-5.44924	0.764483	chr2	239056683	chr11	62201016	62323707
cg09737525	AHNAK	-7.128	1.56121e-12	0.000102481	-5.14143	0.721301	chr8	81014736	chr11	62201016	62323707
cg22743217	AHNAK	-7.12798	1.5614e-12	0.000102494	-6.17718	0.86661	chr20	32087264	chr11	62201016	62323707
cg22881435	SERTAD2	-7.12797	1.5615e-12	0.000102501	-4.06803	0.570713	chr8	37732086	chr2	64858755	64978139
cg14136535	DUSP2	7.12797	1.56154e-12	0.000102503	6.06894	0.851426	chr11	61159083	chr2	96808905	96811179
cg23371780	DUSP2	-7.12797	1.56155e-12	0.000102504	-4.96404	0.696417	chr16	15050934	chr2	96808905	96811179
cg27270214	DUSP2	-7.12796	1.56164e-12	0.000102509	-4.59331	0.644407	chr19	7007104	chr2	96808905	96811179
cg16554145	DUSP2	7.12795	1.56177e-12	0.000102518	4.68398	0.657129	chr1	241790950	chr2	96808905	96811179
cg07126303	KLF6	-7.12793	1.56201e-12	0.000102534	-2.23404	0.313421	chr3	178137046	chr10	3818188	3827473
cg00910882	FAM63A	-7.12792	1.56213e-12	0.000102541	-4.69256	0.658335	chr15	65648312	chr1	150969025	150980851	Smoking, Tissue, age, Incident COPD, C-reactive protein (CRP) levels
cg04746287	SERTAD2	-7.12792	1.56213e-12	0.000102542	-4.4156	0.61948	chr6	14094744	chr2	64858755	64978139
cg27102864	DUSP2	7.12791	1.56221e-12	0.000102547	9.42656	1.32249	chr16	58535418	chr2	96808905	96811179
cg06706364	AHNAK	-7.1279	1.56229e-12	0.000102552	-4.23086	0.593563	chr5	159671455	chr11	62201016	62323707
cg05862597	NCR1	7.12789	1.56238e-12	0.000102558	7.17129	1.00609	chr2	29195834	chr19	55417508	55427508
cg16178141	AHNAK	-7.12788	1.56259e-12	0.000102572	-4.98735	0.699697	chr2	96016283	chr11	62201016	62323707
cg13529217	AX748345	-7.12787	1.56267e-12	0.000102577	-4.37992	0.614478	chr14	100875785	chr17	4385261	4389648
cg21614535	AHNAK	-7.12785	1.56281e-12	0.000102587	-7.42685	1.04195	chr8	96220595	chr11	62201016	62323707
cg27177158	TNFAIP3	7.12782	1.56314e-12	0.000102608	5.05052	0.708564	chr1	184121585	chr6	138188351	138204449
cg26604799	CHST2	-7.12782	1.56314e-12	0.000102608	-6.94458	0.974292	chr20	36789861	chr3	142838173	142841800
cg24855514	CCL3	-7.12782	1.56322e-12	0.000102613	-5.67082	0.79559	chr1	235100367	chr17	34415602	34417515
cg06027433	CHST2	-7.12779	1.56349e-12	0.000102631	-6.89941	0.96796	chr10	102758609	chr3	142838173	142841800
cg05383332	DUSP2	-7.12778	1.56364e-12	0.000102641	-7.39082	1.0369	chr14	74804420	chr2	96808905	96811179
cg09806796	AHNAK	-7.12777	1.56371e-12	0.000102645	-7.05338	0.989563	chr2	121642329	chr11	62201016	62323707
cg19839822	LAIR1	7.12773	1.5642e-12	0.000102678	7.38588	1.03622	chr22	42579537	chr19	54865362	54882165
cg06556929	AHNAK	-7.12772	1.56427e-12	0.000102682	-6.11264	0.857586	chr8	142368169	chr11	62201016	62323707
cg16602508	KLF6	-7.12772	1.56427e-12	0.000102682	-2.35997	0.331097	chr2	155352542	chr10	3818188	3827473
cg04423347	NCR1	-7.1277	1.56446e-12	0.000102695	-5.97145	0.83778	chr12	56121099	chr19	55417508	55427508
cg03259445	SIK1	7.12766	1.56498e-12	0.000102729	6.42912	0.901996	chr8	134065658	chr21	44834395	44847008
cg25173785	KLF6	-7.12765	1.56507e-12	0.000102735	-2.27379	0.319009	chr6	52022616	chr10	3818188	3827473
cg27430779	TNFAIP3	7.12763	1.56527e-12	0.000102748	2.97702	0.417673	chr1	160627410	chr6	138188351	138204449
cg00576157	SERTAD2	7.12762	1.56541e-12	0.000102757	3.65224	0.512406	chr20	3796622	chr2	64858755	64978139
cg21115040	DUSP2	-7.12761	1.56546e-12	0.00010276	-7.89985	1.10834	chr3	128727444	chr2	96808905	96811179
cg02944570	TIPARP	-7.1276	1.56556e-12	0.000102767	-5.4676	0.767102	chr14	63762854	chr3	156391024	156424559
cg03741348	SERTAD2	-7.1276	1.56564e-12	0.000102772	-3.70536	0.519861	chr1	32712237	chr2	64858755	64978139
cg19203064	TIPARP	-7.12759	1.56568e-12	0.000102775	-5.09071	0.714225	chr1	95145415	chr3	156391024	156424559
cg09320861	AHNAK	-7.12759	1.56576e-12	0.00010278	-4.37869	0.61433	chr5	109222545	chr11	62201016	62323707
cg23203503	SLC11A2	-7.12755	1.56612e-12	0.000102804	-5.73273	0.804306	chr20	56826874	chr12	51373184	51422349
cg02052726	CHCHD7	7.12755	1.56621e-12	0.00010281	5.66074	0.794206	chr11	126180465	chr8	57124245	57131357
cg07960299	DUSP2	-7.12751	1.56665e-12	0.000102839	-7.49781	1.05195	chr11	119400213	chr2	96808905	96811179
cg24010658	SIK1	7.12748	1.56691e-12	0.000102855	5.75086	0.806857	chr8	144544041	chr21	44834395	44847008
cg08708790	KLF6	-7.12743	1.56746e-12	0.000102892	-2.61274	0.366576	chr16	22176873	chr10	3818188	3827473
cg20698862	AHNAK	7.12742	1.56756e-12	0.000102898	3.88994	0.545771	chr10	112290112	chr11	62201016	62323707
cg08692733	AHNAK	7.12742	1.56758e-12	0.000102899	3.40057	0.477111	chr10	112404738	chr11	62201016	62323707
cg01545328	DUSP2	-7.12742	1.56762e-12	0.000102902	-4.97996	0.698705	chr1	172872250	chr2	96808905	96811179
cg16703390	AHNAK	-7.12739	1.56788e-12	0.000102919	-4.09749	0.574893	chr2	138615358	chr11	62201016	62323707
cg11574793	NCR1	7.12739	1.56791e-12	0.000102921	9.16258	1.28555	chr1	169667161	chr19	55417508	55427508
cg08466464	AHNAK	7.12738	1.56805e-12	0.00010293	4.02627	0.564902	chr7	75557956	chr11	62201016	62323707
cg08256939	PIK3R1	7.12735	1.56838e-12	0.000102952	2.80196	0.393128	chr1	112058236	chr5	67511548	67597649
cg14350325	DUSP2	7.12734	1.56844e-12	0.000102956	10.5752	1.48375	chr16	58916375	chr2	96808905	96811179
cg17342588	ATP2B1	-7.1273	1.56893e-12	0.000102988	-2.66523	0.373947	chr7	27737875	chr12	89981828	90103077
cg26384465	SIK1	-7.12728	1.56914e-12	0.000103002	-7.64389	1.07248	chr10	103867457	chr21	44834395	44847008
cg14691671	NCR1	-7.12724	1.56958e-12	0.000103031	-6.46653	0.907298	chr17	73642503	chr19	55417508	55427508
cg26776366	KLF6	-7.12723	1.56966e-12	0.000103036	-2.30323	0.323158	chr1	4665655	chr10	3818188	3827473
cg10391648	CHST2	-7.12723	1.56972e-12	0.00010304	-10.0505	1.41016	chr12	6938818	chr3	142838173	142841800
cg11898684	FAM63A	-7.12717	1.57032e-12	0.000103079	-3.39911	0.476923	chr13	52401468	chr1	150969025	150980851
cg19358877	CHST2	-7.12717	1.57033e-12	0.00010308	-5.32073	0.746541	chr19	57019279	chr3	142838173	142841800
cg07762203	AHNAK	-7.12717	1.57038e-12	0.000103083	-4.13206	0.579762	chr6	158765774	chr11	62201016	62323707
cg00287579	CHST2	7.12716	1.57043e-12	0.000103086	6.84952	0.961044	chr9	139487189	chr3	142838173	142841800
cg13996405	DUSP2	7.12715	1.57061e-12	0.000103098	11.3871	1.5977	chr13	36920771	chr2	96808905	96811179
cg11484828	KLF6	-7.12714	1.57065e-12	0.000103101	-3.07662	0.431677	chr22	43139880	chr10	3818188	3827473
cg19605623	CHCHD7	7.12714	1.57068e-12	0.000103103	2.91889	0.409546	chr3	159579349	chr8	57124245	57131357
cg06400043	PIK3R1	7.12712	1.57087e-12	0.000103116	4.20731	0.590324	chr6	216736	chr5	67511548	67597649
cg26381312	AHNAK	-7.12709	1.57126e-12	0.000103141	-5.35668	0.751595	chr1	93042953	chr11	62201016	62323707
cg06214651	NCR1	-7.12708	1.57139e-12	0.00010315	-5.00271	0.70193	chr18	11980037	chr19	55417508	55427508
cg23999078	DUSP2	7.12707	1.57144e-12	0.000103153	3.78752	0.531427	chr6	158314486	chr2	96808905	96811179
cg15685693	FAM63A	-7.12707	1.57148e-12	0.000103155	-2.30088	0.322836	chr7	70597351	chr1	150969025	150980851
cg16230391	NCR1	-7.12706	1.57152e-12	0.000103158	-10.0145	1.40514	chr3	48598680	chr19	55417508	55427508
cg07357987	CHST2	-7.12701	1.57207e-12	0.000103194	-4.99249	0.700502	chr2	223289306	chr3	142838173	142841800
cg08663825	DUSP2	7.12701	1.57207e-12	0.000103194	7.58417	1.06414	chr8	134666941	chr2	96808905	96811179
cg06058170	AHNAK	7.12701	1.57211e-12	0.000103197	3.02592	0.424571	chr5	78808668	chr11	62201016	62323707
cg12012195	CCL3	7.12701	1.57212e-12	0.000103198	6.16956	0.86566	chr11	111250744	chr17	34415602	34417515
cg13673185	KLF6	7.127	1.57224e-12	0.000103205	1.96101	0.275153	chr12	59314010	chr10	3818188	3827473
cg09810437	DUSP2	7.127	1.57225e-12	0.000103206	8.35648	1.17251	chr9	133319988	chr2	96808905	96811179
cg26089664	AHNAK	-7.12699	1.57232e-12	0.000103211	-6.97805	0.979102	chr16	85386224	chr11	62201016	62323707
cg22346297	SIK1	-7.12698	1.57248e-12	0.000103221	-9.12998	1.28104	chr1	1240439	chr21	44834395	44847008
cg13736879	KLF6	-7.12695	1.57276e-12	0.00010324	-1.85653	0.260494	chr4	84202884	chr10	3818188	3827473
cg17989584	DUSP2	-7.12694	1.57284e-12	0.000103245	-7.83325	1.0991	chr6	90711181	chr2	96808905	96811179
cg23493133	CCL3	7.12693	1.57299e-12	0.000103255	3.70348	0.519646	chr19	50056114	chr17	34415602	34417515
cg11470341	KLF6	-7.12692	1.57316e-12	0.000103266	-2.77005	0.388674	chr18	55559011	chr10	3818188	3827473
cg01278654	CHST2	7.1269	1.57333e-12	0.000103277	5.66289	0.794579	chr17	48845563	chr3	142838173	142841800
cg00153395	NCR1	-7.1269	1.57336e-12	0.000103279	-7.3452	1.03063	chr1	65327523	chr19	55417508	55427508
cg18312989	KLF6	-7.12689	1.5734e-12	0.000103281	-2.53418	0.35558	chr17	48746316	chr10	3818188	3827473
cg09455426	KLF6	-7.12688	1.57361e-12	0.000103295	-2.64044	0.370491	chr9	38234041	chr10	3818188	3827473
cg26755038	CRIP1	-7.12686	1.57374e-12	0.000103304	-4.42941	0.621509	chr22	18264535	chr14	105952654	105955284
cg23313126	FAM63A	-7.12685	1.57386e-12	0.000103312	-4.25222	0.596647	chr2	162270889	chr1	150969025	150980851
cg06095270	FAM63A	-7.12684	1.57394e-12	0.000103317	-3.87319	0.543465	chr6	100060980	chr1	150969025	150980851
cg15278374	TIPARP	-7.12684	1.57397e-12	0.000103319	-3.38505	0.474972	chr12	131576088	chr3	156391024	156424559
cg17971015	KLF6	7.12677	1.57472e-12	0.000103368	1.63041	0.228773	chr19	12306198	chr10	3818188	3827473
cg03496657	DUSP2	-7.12675	1.57496e-12	0.000103384	-8.07421	1.13294	chr8	21891541	chr2	96808905	96811179
cg25007000	CHST2	-7.12675	1.57501e-12	0.000103387	-4.19451	0.588559	chr2	161407869	chr3	142838173	142841800
cg24681661	AHNAK	7.12671	1.57539e-12	0.000103412	8.31025	1.16607	chr4	24914779	chr11	62201016	62323707
cg13322121	AHNAK	-7.1267	1.57552e-12	0.000103421	-7.06402	0.991204	chr16	57297725	chr11	62201016	62323707
cg04871449	KLF6	-7.12667	1.57592e-12	0.000103447	-2.47746	0.347633	chr2	163987676	chr10	3818188	3827473
cg15333769	CREM	-7.12666	1.576e-12	0.000103452	-8.80102	1.23494	chr22	26983348	chr10	35415719	35501886
cg12784947	DUSP2	7.12661	1.57652e-12	0.000103486	2.87324	0.40317	chr1	44302040	chr2	96808905	96811179
cg01638896	KLF6	-7.12659	1.57677e-12	0.000103502	-2.7748	0.389359	chr8	37692797	chr10	3818188	3827473
cg08553327	NCR1	7.12656	1.57708e-12	0.000103523	5.04845	0.7084	chr6	31543647	chr19	55417508	55427508
cg08011798	CHST2	7.12655	1.57721e-12	0.000103532	6.62158	0.929142	chr12	124418878	chr3	142838173	142841800	Incident COPD, C-reactive protein (CRP) levels
cg01465769	CHCHD7	7.12653	1.57739e-12	0.000103543	4.2588	0.597598	chr3	53226412	chr8	57124245	57131357
cg03205000	TNFAIP3	-7.12652	1.57754e-12	0.000103554	-5.35807	0.75185	chr5	55654844	chr6	138188351	138204449
cg26943189	DUSP2	-7.12651	1.57764e-12	0.00010356	-7.05191	0.989532	chr6	3002278	chr2	96808905	96811179
cg18366748	KLF6	7.12649	1.57784e-12	0.000103573	3.54229	0.497059	chr4	159131324	chr10	3818188	3827473
cg17988326	TNFAIP3	7.12649	1.57786e-12	0.000103574	4.97449	0.698029	chr1	41091703	chr6	138188351	138204449
cg15542570	AHNAK	-7.12647	1.5781e-12	0.00010359	-4.26669	0.59871	chr6	150574391	chr11	62201016	62323707
cg14842480	CHST2	7.12646	1.57821e-12	0.000103597	6.36607	0.893301	chr11	119131504	chr3	142838173	142841800
cg05327106	NCR1	-7.12644	1.57839e-12	0.000103609	-6.54219	0.918016	chr3	194942344	chr19	55417508	55427508
cg07620082	TNFAIP3	7.12644	1.57847e-12	0.000103614	4.79752	0.6732	chr8	28244446	chr6	138188351	138204449
cg15260437	KLF6	-7.12642	1.57866e-12	0.000103627	-2.61757	0.367305	chr17	79430805	chr10	3818188	3827473
cg02117721	KLF6	7.12639	1.57896e-12	0.000103647	3.25939	0.457369	chr4	74702421	chr10	3818188	3827473
cg16084854	DUSP2	-7.12639	1.57899e-12	0.000103648	-4.90678	0.688536	chr9	140943064	chr2	96808905	96811179
cg00184919	CHCHD7	7.12637	1.57915e-12	0.000103659	5.10458	0.716293	chr1	226039749	chr8	57124245	57131357
cg16727717	NCR1	-7.12637	1.5792e-12	0.000103662	-5.16907	0.725344	chr17	78573469	chr19	55417508	55427508
cg13845439	AHNAK	7.12636	1.57935e-12	0.000103672	7.77632	1.0912	chr18	25756333	chr11	62201016	62323707
cg03227963	AHNAK	7.12635	1.5794e-12	0.000103675	3.97931	0.558394	chr5	74354835	chr11	62201016	62323707
cg11065972	TIPARP	-7.12635	1.57945e-12	0.000103678	-4.70902	0.66079	chr14	92998059	chr3	156391024	156424559
cg25899902	TNFAIP3	-7.12634	1.57954e-12	0.000103684	-5.90666	0.82885	chr17	36773583	chr6	138188351	138204449
cg05285051	AX748345	-7.12632	1.5798e-12	0.000103701	-4.5407	0.637173	chr14	23015364	chr17	4385261	4389648
cg26364671	KLF6	-7.12632	1.5798e-12	0.000103702	-2.71843	0.381464	chr11	68473812	chr10	3818188	3827473
cg13668053	CCL3	-7.12631	1.57986e-12	0.000103705	-7.24058	1.01603	chr22	43283714	chr17	34415602	34417515
cg07495748	TIPARP	-7.12629	1.58006e-12	0.000103719	-5.02055	0.704511	chr18	43967176	chr3	156391024	156424559
cg07838483	KLF6	7.12629	1.58009e-12	0.00010372	1.41819	0.199008	chr19	30202712	chr10	3818188	3827473
cg04225551	CCL3	7.12624	1.58063e-12	0.000103756	4.31207	0.605098	chr8	102526827	chr17	34415602	34417515
cg17130457	DUSP2	-7.12622	1.58084e-12	0.00010377	-6.14767	0.862683	chr12	76414729	chr2	96808905	96811179
cg20250397	TIPARP	-7.12622	1.58088e-12	0.000103773	-4.34363	0.609528	chr14	92807379	chr3	156391024	156424559
cg04074307	SIK1	-7.12622	1.58089e-12	0.000103773	-6.42131	0.901082	chr8	28944102	chr21	44834395	44847008
cg09655719	CHCHD7	-7.12621	1.58104e-12	0.000103783	-3.91494	0.549372	chr1	12513560	chr8	57124245	57131357
cg13468685	TIPARP	-7.12615	1.58164e-12	0.000103823	-3.085	0.432912	chr2	68592737	chr3	156391024	156424559
cg08424893	PIK3R1	-7.12615	1.58164e-12	0.000103823	-3.7731	0.529473	chr22	40685946	chr5	67511548	67597649
cg04195684	AX748345	7.12615	1.5817e-12	0.000103826	5.34528	0.750094	chr22	50515473	chr17	4385261	4389648
cg09442017	AHNAK	7.12612	1.58194e-12	0.000103842	5.1546	0.723339	chr10	89874412	chr11	62201016	62323707
cg23195969	AHNAK	-7.12609	1.58229e-12	0.000103865	-4.76782	0.669065	chrX	5981239	chr11	62201016	62323707
cg18773591	CRIP1	-7.12609	1.5823e-12	0.000103866	-4.23303	0.594018	chr2	51001003	chr14	105952654	105955284
cg07861448	AHNAK	7.12607	1.58254e-12	0.000103881	2.50836	0.351997	chr8	72757787	chr11	62201016	62323707
cg03327649	SERTAD2	-7.12606	1.58266e-12	0.00010389	-5.44135	0.763585	chr1	78354235	chr2	64858755	64978139
cg06429483	TNFAIP3	-7.12606	1.58267e-12	0.00010389	-6.00521	0.842712	chr9	132536018	chr6	138188351	138204449
cg19724187	TNFAIP3	-7.12606	1.5827e-12	0.000103892	-7.00147	0.982517	chr12	63192572	chr6	138188351	138204449
cg21531416	PIK3R1	7.12603	1.58295e-12	0.000103908	2.93172	0.41141	chr11	646580	chr5	67511548	67597649
cg14543530	DUSP2	-7.12602	1.58305e-12	0.000103915	-8.85388	1.24247	chr11	46303998	chr2	96808905	96811179
cg08835060	CHST2	-7.12601	1.58325e-12	0.000103928	-3.5077	0.492239	chr8	8648754	chr3	142838173	142841800
cg17500658	DUSP2	-7.126	1.58328e-12	0.00010393	-5.60856	0.787056	chr5	58145887	chr2	96808905	96811179
cg11713615	AHNAK	-7.126	1.58329e-12	0.000103931	-5.86612	0.823199	chr8	117752716	chr11	62201016	62323707
cg01599770	CHST2	7.126	1.58332e-12	0.000103933	7.34537	1.03078	chr1	66799262	chr3	142838173	142841800
cg00601916	KLF6	-7.12599	1.58347e-12	0.000103943	-2.73497	0.383802	chr1	16069388	chr10	3818188	3827473
cg02714548	AHNAK	-7.12595	1.58391e-12	0.000103972	-6.75982	0.948621	chr8	20831931	chr11	62201016	62323707
cg18018129	CRIP1	-7.12595	1.58392e-12	0.000103972	-4.89105	0.686372	chr21	35929748	chr14	105952654	105955284
cg10373833	TIPARP	-7.12591	1.58427e-12	0.000103995	-5.67152	0.795901	chr2	128184551	chr3	156391024	156424559
cg03204154	DUSP2	-7.1259	1.58443e-12	0.000104006	-8.48199	1.1903	chr1	209918208	chr2	96808905	96811179
cg19765175	CHST2	7.12589	1.5846e-12	0.000104016	6.0958	0.855445	chr10	697840	chr3	142838173	142841800
cg01861060	TSC22D3	-7.12585	1.58494e-12	0.000104039	-6.12687	0.859809	chr22	26981740	chrX	106956451	107020572
cg14034677	CHCHD7	7.12583	1.5852e-12	0.000104056	5.80792	0.815052	chr17	38637569	chr8	57124245	57131357
cg03231123	KLF6	-7.12583	1.58522e-12	0.000104057	-2.28782	0.321061	chr13	84968503	chr10	3818188	3827473
cg25630380	KLF6	-7.12582	1.58531e-12	0.000104063	-2.73486	0.383796	chr1	156784869	chr10	3818188	3827473
cg02363950	TNFAIP3	7.12579	1.5856e-12	0.000104083	3.85452	0.540925	chr1	156676793	chr6	138188351	138204449
cg26829624	DUSP2	-7.12575	1.5861e-12	0.000104115	-8.77376	1.23127	chr3	50170012	chr2	96808905	96811179
cg03600303	SLC11A2	-7.12575	1.58615e-12	0.000104118	-4.10322	0.57583	chr2	30368009	chr12	51373184	51422349
cg07755390	TNFAIP3	7.12573	1.5863e-12	0.000104128	2.87298	0.403184	chr3	124931736	chr6	138188351	138204449
cg19200319	FAM63A	7.12572	1.58649e-12	0.000104141	4.59006	0.644155	chr2	11061566	chr1	150969025	150980851
cg09335715	CREM	-7.1257	1.58671e-12	0.000104155	-4.38894	0.615931	chr7	75626860	chr10	35415719	35501886
cg12912323	TNFAIP3	7.12569	1.58674e-12	0.000104157	3.49063	0.489865	chr16	66583044	chr6	138188351	138204449
cg04630823	AX748345	-7.12566	1.58714e-12	0.000104183	-4.14001	0.581	chr22	45575276	chr17	4385261	4389648
cg09935487	AHNAK	-7.12565	1.58725e-12	0.00010419	-3.16964	0.444821	chr10	119368745	chr11	62201016	62323707
cg01833397	AHNAK	-7.12564	1.58729e-12	0.000104194	-6.13516	0.860998	chr10	64868750	chr11	62201016	62323707
cg20408175	DUSP2	-7.12564	1.58736e-12	0.000104198	-7.19217	1.00934	chr12	53693169	chr2	96808905	96811179
cg11816048	KLF6	7.12563	1.58748e-12	0.000104206	1.57492	0.221023	chr1	54750911	chr10	3818188	3827473
cg24256786	DUSP2	-7.1256	1.58782e-12	0.000104228	-6.02726	0.845861	chr4	184186661	chr2	96808905	96811179
cg07585562	KLF6	-7.12558	1.58805e-12	0.000104243	-2.90144	0.407187	chr17	71310422	chr10	3818188	3827473
cg14888710	CHCHD7	-7.12557	1.5881e-12	0.000104247	-4.70228	0.659916	chr2	160004031	chr8	57124245	57131357
cg21535657	DUSP2	-7.12557	1.58815e-12	0.00010425	-9.46975	1.32898	chr12	11806362	chr2	96808905	96811179
cg11561267	CHST2	-7.12556	1.58821e-12	0.000104254	-10.1133	1.41929	chr5	134294476	chr3	142838173	142841800
cg19456938	CCL3	-7.12555	1.58836e-12	0.000104263	-5.09786	0.715435	chr3	114012806	chr17	34415602	34417515
cg14945901	CHST2	-7.12553	1.58855e-12	0.000104276	-6.92178	0.971405	chr7	1618696	chr3	142838173	142841800
cg14446658	DUSP2	-7.12552	1.58868e-12	0.000104284	-5.98898	0.840497	chr5	6845744	chr2	96808905	96811179
cg05446905	CCL3	-7.1255	1.58891e-12	0.000104299	-7.92712	1.1125	chr11	70276440	chr17	34415602	34417515
cg09403738	DUSP2	-7.1255	1.58893e-12	0.000104301	-6.90917	0.969641	chr11	123001272	chr2	96808905	96811179
cg03066577	DUSP2	7.12549	1.58899e-12	0.000104305	9.70308	1.36174	chr3	157261202	chr2	96808905	96811179
cg13238744	SIK1	7.12549	1.58901e-12	0.000104306	7.11604	0.998674	chr2	204579051	chr21	44834395	44847008
cg10055327	KLF6	-7.12547	1.58919e-12	0.000104318	-2.30421	0.323376	chr20	744921	chr10	3818188	3827473
cg27184040	CCL3	-7.12545	1.58945e-12	0.000104335	-7.38925	1.03702	chr22	30671639	chr17	34415602	34417515
cg24809973	CHST2	-7.12544	1.58955e-12	0.000104342	-4.96039	0.696152	chr8	72468820	chr3	142838173	142841800
cg07434518	AHNAK	7.12543	1.58967e-12	0.00010435	5.68996	0.798542	chr3	170136327	chr11	62201016	62323707
cg23665994	DUSP2	-7.12543	1.58968e-12	0.00010435	-5.52951	0.776024	chr12	50266775	chr2	96808905	96811179
cg03631113	AHNAK	-7.12543	1.58971e-12	0.000104352	-3.9068	0.548289	chr15	78035113	chr11	62201016	62323707
cg06599677	AHNAK	7.1254	1.58999e-12	0.00010437	5.19749	0.729431	chr5	178322856	chr11	62201016	62323707
cg20244187	KLF6	-7.1254	1.58999e-12	0.00010437	-2.629	0.368961	chr5	171574986	chr10	3818188	3827473
cg08811227	DUSP2	7.12539	1.59012e-12	0.000104379	4.89287	0.686681	chr16	24697469	chr2	96808905	96811179
cg18218829	TMEM2	-7.12538	1.59018e-12	0.000104383	-4.39321	0.616557	chr2	239288116	chr9	74298282	74431606
cg05103733	DUSP2	-7.12537	1.59037e-12	0.000104396	-3.76358	0.528195	chr19	8640420	chr2	96808905	96811179
cg02265745	CCL3	-7.12535	1.59056e-12	0.000104408	-6.89268	0.967346	chr8	124241259	chr17	34415602	34417515
cg05776861	SERTAD2	-7.12534	1.59066e-12	0.000104415	-5.43414	0.762649	chr13	111839160	chr2	64858755	64978139
cg22264625	DUSP2	-7.12534	1.59071e-12	0.000104417	-5.19043	0.728446	chr7	149093872	chr2	96808905	96811179
cg04095776	TIPARP	-7.12534	1.59072e-12	0.000104419	-4.83649	0.678774	chr6	31106941	chr3	156391024	156424559
cg12984905	AHNAK	7.12533	1.59076e-12	0.000104421	4.48762	0.629812	chr13	20692744	chr11	62201016	62323707
cg18161682	TNFAIP3	-7.12533	1.59078e-12	0.000104422	-5.97111	0.838011	chr17	76275726	chr6	138188351	138204449
cg15865690	DUSP2	-7.12533	1.59078e-12	0.000104422	-7.31147	1.02612	chr17	71494083	chr2	96808905	96811179
cg09417152	CHST2	-7.12532	1.59092e-12	0.000104431	-5.25378	0.737339	chr6	130427689	chr3	142838173	142841800
cg02469199	DUSP2	-7.12531	1.59098e-12	0.000104435	-7.16914	1.00615	chr10	105602815	chr2	96808905	96811179
cg03882759	DUSP2	7.12529	1.59125e-12	0.000104453	3.89621	0.546815	chr12	53611648	chr2	96808905	96811179
cg13198478	LAIR1	7.12529	1.59126e-12	0.000104454	5.98751	0.840318	chr22	42573582	chr19	54865362	54882165
cg02251243	CHST2	-7.12529	1.59128e-12	0.000104455	-5.7953	0.813343	chr2	74210857	chr3	142838173	142841800
cg26780108	PIK3R1	7.12528	1.59138e-12	0.000104462	3.67024	0.515101	chr15	70561610	chr5	67511548	67597649
cg12862170	AHNAK	-7.12527	1.59142e-12	0.000104465	-7.03095	0.986762	chr17	4639745	chr11	62201016	62323707
cg18114235	AHNAK	7.12523	1.59194e-12	0.000104498	7.72223	1.08379	chr19	11998660	chr11	62201016	62323707
cg02835756	KLF6	-7.12519	1.5924e-12	0.000104528	-2.04064	0.286399	chr6	41442369	chr10	3818188	3827473
cg05752133	AHNAK	-7.12517	1.59262e-12	0.000104543	-6.44404	0.904405	chr22	36413863	chr11	62201016	62323707
cg07584031	CHCHD7	7.12514	1.59288e-12	0.00010456	5.00193	0.70201	chr2	233416387	chr8	57124245	57131357
cg07367601	PDCD4-AS1	7.12513	1.59301e-12	0.000104569	4.0809	0.572747	chr1	235114342	chr10	112629626	112631991
cg26908895	SERTAD2	-7.12509	1.59347e-12	0.000104599	-4.62147	0.648619	chr3	150983731	chr2	64858755	64978139
cg18218073	AHNAK	7.12508	1.59358e-12	0.000104606	8.45804	1.18708	chr1	160069109	chr11	62201016	62323707
cg23490246	AHNAK	-7.12507	1.59366e-12	0.000104612	-4.00315	0.56184	chr2	197328556	chr11	62201016	62323707
cg25801622	CHCHD7	7.12507	1.59374e-12	0.000104616	5.23558	0.734811	chr12	123596413	chr8	57124245	57131357
cg09143318	KLF6	-7.12506	1.59384e-12	0.000104623	-3.9673	0.55681	chr17	32255976	chr10	3818188	3827473
cg06521599	AHNAK	-7.12502	1.59425e-12	0.00010465	-5.93445	0.832902	chr6	1200561	chr11	62201016	62323707
cg06751794	SLC11A2	7.12499	1.59457e-12	0.000104671	5.01612	0.704018	chr22	28693706	chr12	51373184	51422349
cg07790169	AHNAK	7.12498	1.5947e-12	0.00010468	9.97904	1.40057	chr1	49242932	chr11	62201016	62323707
cg17513592	CHST2	7.12497	1.59479e-12	0.000104685	6.26692	0.87957	chr2	202894435	chr3	142838173	142841800
cg00009919	CHST2	7.12487	1.59597e-12	0.000104763	6.52981	0.916482	chr7	44318619	chr3	142838173	142841800
cg08676970	NCR1	-7.12485	1.59615e-12	0.000104775	-5.64924	0.792893	chr2	8453146	chr19	55417508	55427508
cg13138803	CHCHD7	7.12483	1.59644e-12	0.000104794	4.60191	0.645899	chr19	51872431	chr8	57124245	57131357
cg12258042	FAM63A	-7.12482	1.59649e-12	0.000104797	-2.58605	0.362963	chr8	4852036	chr1	150969025	150980851
cg01516505	KLF6	-7.12482	1.5965e-12	0.000104798	-1.98359	0.278405	chr5	149284026	chr10	3818188	3827473
cg04427566	AHNAK	-7.12482	1.59652e-12	0.000104799	-8.54339	1.1991	chr5	80550774	chr11	62201016	62323707
cg02192117	DUSP2	7.12482	1.59652e-12	0.000104799	6.62103	0.929291	chr7	5458719	chr2	96808905	96811179
cg05775049	AHNAK	-7.12481	1.59661e-12	0.000104805	-4.62265	0.64881	chr1	177905610	chr11	62201016	62323707
cg14163311	DUSP2	7.12481	1.59661e-12	0.000104805	4.44328	0.623635	chr1	206729553	chr2	96808905	96811179
cg03434029	DUSP2	7.12478	1.59691e-12	0.000104825	7.48563	1.05065	chr1	45274048	chr2	96808905	96811179
cg24569483	CCL3	7.12478	1.59698e-12	0.00010483	5.1854	0.727798	chr2	86244479	chr17	34415602	34417515
cg21063758	FAM63A	-7.12476	1.59718e-12	0.000104842	-4.1772	0.586294	chr15	74422761	chr1	150969025	150980851
cg00695799	CCL3	7.12475	1.59734e-12	0.000104853	4.95192	0.695032	chr6	149803087	chr17	34415602	34417515
cg10211744	AHNAK	-7.12474	1.59735e-12	0.000104854	-3.95628	0.555288	chr22	39194043	chr11	62201016	62323707
cg02867905	KLF6	-7.12474	1.59739e-12	0.000104856	-2.16073	0.303272	chr5	6404425	chr10	3818188	3827473
cg15922057	SIK1	-7.12474	1.59744e-12	0.00010486	-5.47128	0.767928	chr17	25784714	chr21	44834395	44847008
cg14105551	SIK1	7.12472	1.59767e-12	0.000104875	8.13106	1.14125	chr8	128972734	chr21	44834395	44847008
cg26363196	AX748345	-7.12471	1.59769e-12	0.000104876	-7.88817	1.10716	chr1	76540236	chr17	4385261	4389648
cg27337209	DUSP2	-7.12471	1.59772e-12	0.000104878	-9.7892	1.37398	chr18	55887763	chr2	96808905	96811179
cg00174103	KLF6	7.1247	1.59786e-12	0.000104887	2.03516	0.285648	chr7	116654903	chr10	3818188	3827473
cg09563025	AHNAK	-7.12467	1.59814e-12	0.000104905	-3.59244	0.504225	chr20	22783191	chr11	62201016	62323707
cg00645276	CHST2	-7.12466	1.59826e-12	0.000104913	-7.00083	0.982619	chr2	238810122	chr3	142838173	142841800
cg26255996	DUSP2	-7.12466	1.59833e-12	0.000104918	-8.79665	1.23468	chr15	92170589	chr2	96808905	96811179
cg20065520	KLF6	-7.12465	1.5984e-12	0.000104923	-3.20389	0.449691	chr14	102022800	chr10	3818188	3827473
cg03928874	CHCHD7	-7.12465	1.59845e-12	0.000104925	-6.07892	0.853224	chr6	6654898	chr8	57124245	57131357
cg07056061	CCL3	-7.12464	1.5985e-12	0.000104929	-3.72047	0.522197	chr7	36765149	chr17	34415602	34417515
cg14305476	KLF6	-7.12463	1.59869e-12	0.000104942	-2.6179	0.367444	chr14	95969736	chr10	3818188	3827473
cg06000732	KLF6	7.12462	1.59871e-12	0.000104943	2.3842	0.334642	chr4	159130694	chr10	3818188	3827473
cg08300793	CCL3	7.12457	1.59933e-12	0.000104984	7.60808	1.06787	chr6	42749221	chr17	34415602	34417515
cg09195780	TIPARP	7.12456	1.59946e-12	0.000104992	4.38601	0.615618	chr7	7811979	chr3	156391024	156424559
cg10699264	DUSP2	7.12454	1.59965e-12	0.000105005	10.2981	1.44544	chr19	12163925	chr2	96808905	96811179
cg20333014	SERTAD2	7.1245	1.60007e-12	0.000105032	4.38415	0.615362	chr11	67442126	chr2	64858755	64978139
cg11935248	TNFSF14	-7.12449	1.60017e-12	0.000105039	-4.23337	0.594199	chr6	4942483	chr19	6663148	6670599
cg26772516	CHST2	7.12449	1.60026e-12	0.000105045	5.45047	0.765033	chr2	216910072	chr3	142838173	142841800
cg05534973	AHNAK	-7.12446	1.60057e-12	0.000105065	-5.65059	0.793126	chr5	132169240	chr11	62201016	62323707
cg04406204	HSD17B8	7.12445	1.60064e-12	0.00010507	4.3113	0.605141	chr4	38530952	chr6	33172419	33174608
cg06097537	CRIP1	-7.12445	1.60066e-12	0.000105071	-5.02463	0.705266	chr6	126226312	chr14	105952654	105955284
cg10583322	AHNAK	-7.12445	1.60068e-12	0.000105072	-3.6644	0.514341	chr15	66350184	chr11	62201016	62323707
cg05730385	DUSP2	7.12445	1.60071e-12	0.000105074	4.12938	0.579607	chr10	1939683	chr2	96808905	96811179
cg10908953	NCR1	7.12442	1.60102e-12	0.000105094	7.38566	1.03667	chr11	121322456	chr19	55417508	55427508
cg22485810	SERTAD2	-7.12439	1.60132e-12	0.000105114	-4.35915	0.611863	chr17	29248725	chr2	64858755	64978139
cg18829674	DUSP2	7.12439	1.60135e-12	0.000105116	10.4805	1.47107	chr21	40984544	chr2	96808905	96811179
cg23446106	NCR1	-7.12437	1.60159e-12	0.000105132	-7.57872	1.06377	chr6	6759684	chr19	55417508	55427508
cg19081868	TIPARP	-7.12436	1.60171e-12	0.00010514	-5.41147	0.759573	chr2	113991662	chr3	156391024	156424559
cg04971534	AHNAK	7.12433	1.60197e-12	0.000105157	4.18984	0.588103	chr17	27333432	chr11	62201016	62323707
cg12695059	DUSP2	-7.12433	1.60207e-12	0.000105163	-7.80591	1.09567	chr7	38380582	chr2	96808905	96811179
cg03600432	NCR1	-7.12432	1.60213e-12	0.000105167	-5.56911	0.781705	chr12	109006223	chr19	55417508	55427508
cg08288927	CHST2	7.12428	1.6026e-12	0.000105198	7.90258	1.10925	chr16	88968942	chr3	142838173	142841800
cg12011479	CHST2	-7.12428	1.60262e-12	0.0001052	-6.39682	0.897891	chr19	51873045	chr3	142838173	142841800
cg12408438	CHST2	-7.12425	1.60291e-12	0.000105218	-7.90716	1.10989	chr13	114843540	chr3	142838173	142841800
cg20643936	DUSP2	7.12424	1.60298e-12	0.000105223	6.31056	0.885787	chr8	145065325	chr2	96808905	96811179
cg21674018	DUSP2	7.12424	1.60298e-12	0.000105223	4.88216	0.685288	chr18	55212809	chr2	96808905	96811179
cg24209689	KLF6	-7.12419	1.60359e-12	0.000105263	-3.0276	0.424975	chr22	33397895	chr10	3818188	3827473
cg14046477	CHST2	-7.12418	1.60369e-12	0.000105269	-7.43967	1.04428	chr9	127531952	chr3	142838173	142841800
cg18859174	SIK1	-7.12416	1.60394e-12	0.000105286	-6.57344	0.922697	chr2	118982679	chr21	44834395	44847008
cg14263349	DUSP2	-7.12414	1.60417e-12	0.000105301	-3.15628	0.443041	chr7	151169166	chr2	96808905	96811179
cg12638731	KLF6	7.12414	1.60421e-12	0.000105304	2.24455	0.315063	chr13	36045281	chr10	3818188	3827473
cg00497809	SLC11A2	-7.12413	1.60424e-12	0.000105306	-4.83333	0.678445	chr2	218854411	chr12	51373184	51422349
cg18177616	FAM63A	-7.12412	1.60437e-12	0.000105315	-5.15052	0.72297	chr12	66582737	chr1	150969025	150980851
cg14107271	PDCD4-AS1	7.12411	1.60453e-12	0.000105325	4.23214	0.59406	chr5	142163768	chr10	112629626	112631991
cg15563208	DUSP2	-7.1241	1.60458e-12	0.000105328	-7.4764	1.04945	chr11	120152806	chr2	96808905	96811179
cg23565155	PIK3R1	7.12408	1.60486e-12	0.000105347	1.84787	0.259384	chr3	46583578	chr5	67511548	67597649
cg07768103	DUSP2	7.12408	1.60488e-12	0.000105348	5.22829	0.73389	chr5	175956344	chr2	96808905	96811179
cg01697383	NCR1	-7.12406	1.60506e-12	0.00010536	-5.76429	0.80913	chr17	61517163	chr19	55417508	55427508
cg05719830	KLF6	-7.12403	1.6054e-12	0.000105382	-2.90165	0.407304	chr16	83966645	chr10	3818188	3827473
cg17510725	DUSP2	-7.12403	1.60541e-12	0.000105382	-6.1009	0.856383	chr1	84628924	chr2	96808905	96811179
cg13140167	AHNAK	7.12401	1.60561e-12	0.000105396	5.98558	0.840198	chr22	33454504	chr11	62201016	62323707
cg03722757	NCR1	-7.12398	1.60594e-12	0.000105418	-7.26264	1.01946	chr17	80188275	chr19	55417508	55427508
cg00813147	AHNAK	-7.12394	1.6064e-12	0.000105447	-7.37787	1.03564	chr3	134075583	chr11	62201016	62323707
cg03892989	PDCD4-AS1	7.12387	1.6072e-12	0.0001055	4.18096	0.586895	chr9	126979656	chr10	112629626	112631991
cg21971799	KLF6	-7.12384	1.60749e-12	0.000105519	-2.02583	0.284372	chr11	60932010	chr10	3818188	3827473
cg03254928	CREM	7.1238	1.60793e-12	0.000105548	5.72416	0.803526	chr11	118214810	chr10	35415719	35501886
cg17767036	CRIP1	-7.12373	1.60882e-12	0.000105606	-3.33386	0.467994	chr22	37669670	chr14	105952654	105955284
cg06325725	AHNAK	-7.12371	1.60898e-12	0.000105617	-6.13844	0.861691	chr10	129095124	chr11	62201016	62323707
cg12290190	KLF6	-7.12369	1.60924e-12	0.000105634	-2.20997	0.310229	chr13	35422130	chr10	3818188	3827473
cg23913713	PIK3R1	7.12368	1.60935e-12	0.000105641	3.20123	0.449378	chr10	7486755	chr5	67511548	67597649
cg19886151	TIPARP	-7.12365	1.60968e-12	0.000105663	-5.14331	0.722005	chr11	70099059	chr3	156391024	156424559
cg22470465	AX748345	7.12364	1.60977e-12	0.000105669	5.59639	0.785608	chr19	19278512	chr17	4385261	4389648
cg10893604	AHNAK	-7.12364	1.60979e-12	0.00010567	-5.4408	0.763767	chr8	27976377	chr11	62201016	62323707
cg14893919	TNFAIP3	-7.12362	1.61001e-12	0.000105684	-4.1885	0.587974	chr17	34394147	chr6	138188351	138204449	PAPPA protein levels (SeqId = 4148-49), PRG3 protein levels (SeqId = 9015-1), allergic asthma, fractional exhaled nitric oxide (FeNO), Incident Type 2 Diabetes
cg06187947	KLF6	7.12361	1.61014e-12	0.000105693	2.4793	0.34804	chr2	189157042	chr10	3818188	3827473
cg10532567	AHNAK	-7.1236	1.6102e-12	0.000105697	-5.69888	0.799999	chr18	54130239	chr11	62201016	62323707
cg06157991	CRIP1	-7.1236	1.6103e-12	0.000105703	-4.41124	0.619243	chr22	40931208	chr14	105952654	105955284
cg02683009	DUSP2	-7.12359	1.61034e-12	0.000105706	-9.18399	1.28924	chr3	141669103	chr2	96808905	96811179
cg23844018	AX748345	7.12359	1.61035e-12	0.000105707	10.6129	1.48982	chr10	334773	chr17	4385261	4389648
cg10720382	AHNAK	7.12358	1.61047e-12	0.000105715	5.82707	0.817997	chr9	135001214	chr11	62201016	62323707
cg24673765	SERTAD2	-7.12355	1.61078e-12	0.000105735	-3.41072	0.478794	chr19	36247869	chr2	64858755	64978139
cg04585383	KLF6	-7.12355	1.61086e-12	0.00010574	-2.85692	0.401053	chr16	55018789	chr10	3818188	3827473
cg04651153	DUSP2	7.12354	1.61093e-12	0.000105745	6.49172	0.911306	chr17	9956628	chr2	96808905	96811179
cg05517961	TNFAIP3	-7.12354	1.61097e-12	0.000105747	-4.22765	0.593477	chr2	10501538	chr6	138188351	138204449
cg04909958	AX748345	7.1235	1.61139e-12	0.000105775	7.05296	0.990098	chr5	176958936	chr17	4385261	4389648
cg13521328	FAM63A	7.12349	1.61147e-12	0.000105781	3.41712	0.479697	chr14	94834763	chr1	150969025	150980851
cg07664651	KLF6	7.12346	1.6118e-12	0.000105802	2.19288	0.307839	chr19	38422767	chr10	3818188	3827473
cg09603514	CHST2	7.12346	1.6118e-12	0.000105802	6.19491	0.869649	chr1	175052941	chr3	142838173	142841800
cg22119447	TIPARP	-7.12345	1.61197e-12	0.000105813	-5.58931	0.784635	chr6	14060075	chr3	156391024	156424559
cg09505426	KLF6	7.12344	1.61206e-12	0.000105819	1.5108	0.212088	chr16	11886550	chr10	3818188	3827473
cg17613729	CHST2	-7.12342	1.61232e-12	0.000105836	-6.56795	0.922023	chr20	20724371	chr3	142838173	142841800
cg05652609	AHNAK	7.12339	1.61263e-12	0.000105857	5.162	0.724655	chr1	207997331	chr11	62201016	62323707
cg09196534	KLF6	-7.12338	1.61276e-12	0.000105865	-2.64524	0.371346	chr7	77975971	chr10	3818188	3827473
cg16210395	PIK3R1	7.12335	1.61304e-12	0.000105883	3.91433	0.549507	chr15	57802103	chr5	67511548	67597649
cg07606273	KLF6	-7.12333	1.61332e-12	0.000105902	-2.84367	0.399206	chr18	24543826	chr10	3818188	3827473
cg10837404	TIPARP	7.12331	1.61356e-12	0.000105917	4.24808	0.596364	chr5	112356289	chr3	156391024	156424559
cg10805265	SIK1	-7.12331	1.61359e-12	0.00010592	-8.76705	1.23076	chr9	128410013	chr21	44834395	44847008
cg09530108	CHST2	7.1233	1.61365e-12	0.000105923	6.37009	0.894261	chr2	36586710	chr3	142838173	142841800
cg18026588	KLF6	7.12329	1.61376e-12	0.000105931	1.85394	0.260264	chr15	27018037	chr10	3818188	3827473
cg04185991	KLF6	-7.12329	1.61378e-12	0.000105932	-2.2783	0.319838	chr20	23380447	chr10	3818188	3827473
cg09605085	NCR1	-7.12328	1.61388e-12	0.000105939	-7.44625	1.04534	chr4	10194113	chr19	55417508	55427508
cg26103719	DUSP2	7.12327	1.61394e-12	0.000105943	5.2146	0.732051	chr14	92336250	chr2	96808905	96811179
cg21212139	AHNAK	7.12327	1.61396e-12	0.000105944	6.09018	0.854969	chr9	86886588	chr11	62201016	62323707
cg01370378	AHNAK	7.12327	1.61397e-12	0.000105945	6.30241	0.884763	chr10	104372682	chr11	62201016	62323707
cg24900983	KLF6	7.12327	1.61398e-12	0.000105945	2.86782	0.402599	chr6	152128528	chr10	3818188	3827473
cg04459170	TNFAIP3	-7.12326	1.61409e-12	0.000105953	-4.80308	0.67428	chr20	48892065	chr6	138188351	138204449
cg10014563	AHNAK	7.12324	1.61434e-12	0.000105969	6.0461	0.848786	chr14	59932273	chr11	62201016	62323707
cg20205061	TIPARP	7.12324	1.61436e-12	0.00010597	3.81711	0.535867	chrX	11784864	chr3	156391024	156424559
cg11197422	CHCHD7	7.12322	1.61452e-12	0.000105981	4.22163	0.592657	chr5	149319802	chr8	57124245	57131357
cg12165664	AX748345	7.12322	1.61455e-12	0.000105983	4.04933	0.568469	chr4	154060243	chr17	4385261	4389648
cg23604791	AX748345	7.1232	1.61474e-12	0.000105995	4.85092	0.681002	chrX	9640341	chr17	4385261	4389648
cg10880410	CHST2	-7.12319	1.61485e-12	0.000106002	-6.59391	0.925696	chr19	51962559	chr3	142838173	142841800
cg05071208	SIK1	-7.12318	1.61504e-12	0.000106015	-5.98386	0.840055	chr9	94942929	chr21	44834395	44847008
cg17313552	KLF6	-7.12318	1.61504e-12	0.000106015	-2.49294	0.349976	chr5	143748724	chr10	3818188	3827473
cg22558673	SIK1	-7.12318	1.61507e-12	0.000106017	-6.26176	0.879069	chr1	35257858	chr21	44834395	44847008
cg12083775	FAM63A	-7.12313	1.61552e-12	0.000106047	-3.3587	0.471519	chr2	69922507	chr1	150969025	150980851
cg05839818	NCR1	-7.12313	1.61555e-12	0.000106049	-8.3218	1.16828	chr16	85634031	chr19	55417508	55427508
cg09955471	KLF6	-7.12313	1.61557e-12	0.00010605	-2.71835	0.381623	chr1	151340693	chr10	3818188	3827473
cg17416338	AHNAK	7.12312	1.61571e-12	0.000106059	6.18868	0.868816	chr19	5074717	chr11	62201016	62323707
cg09020213	AHNAK	7.12308	1.61618e-12	0.00010609	4.28103	0.601008	chr13	114810096	chr11	62201016	62323707
cg16462075	DUSP2	-7.12308	1.6162e-12	0.000106091	-7.56616	1.0622	chr7	100544220	chr2	96808905	96811179
cg18789958	DUSP2	7.12307	1.61628e-12	0.000106096	4.62854	0.649796	chr5	45695241	chr2	96808905	96811179
cg22450596	CCL3	-7.12306	1.61634e-12	0.0001061	-5.45302	0.765544	chr21	44071451	chr17	34415602	34417515
cg25024804	NCR1	7.12305	1.61645e-12	0.000106108	6.25801	0.878557	chr6	170264858	chr19	55417508	55427508
cg20184271	CHST2	-7.12304	1.61664e-12	0.00010612	-4.89138	0.686699	chr12	14413090	chr3	142838173	142841800
cg16531578	AKT1	7.123	1.61702e-12	0.000106145	2.87061	0.403005	chr6	42370098	chr14	105235686	105262088
cg06139908	DUSP2	7.12298	1.6173e-12	0.000106163	7.17457	1.00724	chr7	54614620	chr2	96808905	96811179
cg02516660	AHNAK	-7.12297	1.61734e-12	0.000106166	-5.34795	0.750803	chr3	194470531	chr11	62201016	62323707
cg24941681	FAM63A	-7.12297	1.61734e-12	0.000106166	-5.64952	0.793141	chr20	33759921	chr1	150969025	150980851
cg00596508	AHNAK	7.12297	1.61734e-12	0.000106166	8.71335	1.22327	chr12	41086800	chr11	62201016	62323707
cg14688167	KLF6	-7.12295	1.61762e-12	0.000106184	-1.73079	0.242988	chr21	43321496	chr10	3818188	3827473
cg02310358	DUSP2	7.12294	1.61773e-12	0.000106191	3.22184	0.452319	chr14	69446979	chr2	96808905	96811179
cg12163216	AHNAK	-7.12291	1.61807e-12	0.000106214	-7.3971	1.03849	chr1	203134622	chr11	62201016	62323707
cg26765196	TIPARP	-7.12287	1.61849e-12	0.000106241	-4.46501	0.626855	chr21	44041338	chr3	156391024	156424559
cg16778853	CHST2	7.12287	1.61855e-12	0.000106245	7.37538	1.03545	chr1	55075279	chr3	142838173	142841800
cg25628040	KLF6	-7.12286	1.61864e-12	0.000106251	-3.20159	0.449481	chr3	98520141	chr10	3818188	3827473
cg11345330	TNFAIP3	7.12286	1.61868e-12	0.000106254	4.31991	0.606486	chr22	29470209	chr6	138188351	138204449
cg26724967	DUSP2	-7.12285	1.6188e-12	0.000106262	-5.00284	0.702366	chr16	3115223	chr2	96808905	96811179
cg26359133	TNFAIP3	7.12284	1.6189e-12	0.000106268	4.5705	0.641668	chr12	111847419	chr6	138188351	138204449
cg18065177	KLF6	-7.12283	1.61901e-12	0.000106276	-2.54498	0.3573	chr15	63116127	chr10	3818188	3827473
cg26957356	TIPARP	7.12281	1.61921e-12	0.000106288	4.67502	0.656344	chr17	38463355	chr3	156391024	156424559
cg04435534	KLF6	-7.12281	1.61925e-12	0.000106291	-4.07662	0.572333	chr20	19321328	chr10	3818188	3827473
cg14496252	DUSP2	-7.12276	1.61973e-12	0.000106322	-8.42548	1.18289	chr3	72195272	chr2	96808905	96811179
cg22661234	FAM63A	7.12275	1.61989e-12	0.000106333	3.56888	0.501054	chr18	9831955	chr1	150969025	150980851
cg19466372	KLF6	7.12274	1.61995e-12	0.000106337	2.96405	0.416139	chr9	136856435	chr10	3818188	3827473
cg17832998	KLF6	-7.12274	1.62001e-12	0.000106341	-2.90224	0.407461	chr22	37832166	chr10	3818188	3827473
cg14127237	KLF6	7.12273	1.6201e-12	0.000106347	2.20552	0.309645	chr17	17723462	chr10	3818188	3827473
cg25149218	CHST2	7.12272	1.62024e-12	0.000106356	4.84956	0.680857	chr2	205411524	chr3	142838173	142841800
cg10806318	CHST2	7.12271	1.6204e-12	0.000106366	6.0678	0.851895	chr11	70374297	chr3	142838173	142841800
cg07811198	CHST2	-7.12265	1.62103e-12	0.000106408	-4.02571	0.565198	chr7	153585368	chr3	142838173	142841800
cg20732539	LAIR1	7.12262	1.62141e-12	0.000106433	5.80226	0.814625	chr16	27416077	chr19	54865362	54882165
cg02703728	NCR1	-7.1226	1.62164e-12	0.000106448	-4.81663	0.676246	chr7	48127997	chr19	55417508	55427508
cg24645896	DUSP2	-7.12258	1.62185e-12	0.000106462	-11.8411	1.66247	chr1	147083279	chr2	96808905	96811179
cg09619992	AHNAK	-7.12256	1.62201e-12	0.000106472	-6.58882	0.925063	chr1	232541085	chr11	62201016	62323707
cg01420564	AHNAK	-7.12255	1.62213e-12	0.00010648	-4.77285	0.670104	chr2	179076804	chr11	62201016	62323707
cg11967079	AHNAK	-7.12255	1.62221e-12	0.000106485	-3.41228	0.479081	chr22	24910828	chr11	62201016	62323707
cg10658573	AHNAK	7.12251	1.62258e-12	0.00010651	6.18503	0.868377	chr6	33181509	chr11	62201016	62323707
cg09402652	CHST2	-7.12251	1.62265e-12	0.000106515	-10.8794	1.52746	chr19	3961645	chr3	142838173	142841800
cg13029130	CCL3	-7.12249	1.62282e-12	0.000106525	-6.63662	0.931783	chr2	68593246	chr17	34415602	34417515
cg16229498	TNFAIP3	7.12249	1.62283e-12	0.000106526	7.45402	1.04655	chr2	99374730	chr6	138188351	138204449
cg15353603	CCL3	7.12248	1.62297e-12	0.000106535	5.14136	0.721849	chr2	162915902	chr17	34415602	34417515
cg05034776	CHST2	7.12245	1.62335e-12	0.00010656	6.52184	0.915674	chr1	209590391	chr3	142838173	142841800
cg12612296	DUSP2	-7.12243	1.62356e-12	0.000106574	-6.95687	0.976756	chr7	4873338	chr2	96808905	96811179
cg08885614	SIK1	-7.12243	1.62359e-12	0.000106576	-7.87627	1.10584	chr19	45634507	chr21	44834395	44847008
cg11358199	PDCD4-AS1	7.12242	1.62367e-12	0.000106581	4.57928	0.642938	chr2	8453529	chr10	112629626	112631991
cg08645257	AHNAK	7.12239	1.62397e-12	0.000106601	3.45884	0.485628	chr2	242211290	chr11	62201016	62323707
cg01394102	SLC11A2	-7.12236	1.62431e-12	0.000106624	-4.83134	0.678334	chr4	2174605	chr12	51373184	51422349
cg10304941	LAIR1	-7.12236	1.62436e-12	0.000106626	-5.42252	0.761338	chr1	233249154	chr19	54865362	54882165
cg04305621	SERTAD2	-7.12236	1.6244e-12	0.000106629	-6.18908	0.868965	chr17	73084263	chr2	64858755	64978139
cg26882827	SIK1	-7.12233	1.6247e-12	0.000106649	-10.1755	1.42867	chr3	72149600	chr21	44834395	44847008
cg16319947	AHNAK	-7.12232	1.62482e-12	0.000106657	-4.40216	0.618079	chr12	132831695	chr11	62201016	62323707
cg07892295	FAM63A	-7.12231	1.62487e-12	0.00010666	-3.654	0.513036	chr15	98503714	chr1	150969025	150980851
cg08523865	AHNAK	7.12229	1.62513e-12	0.000106677	4.2434	0.595791	chr2	124782253	chr11	62201016	62323707
cg19454294	NCR1	-7.12229	1.62514e-12	0.000106678	-4.1091	0.576936	chr2	68466335	chr19	55417508	55427508
cg09750474	DUSP2	-7.12229	1.62519e-12	0.000106681	-6.9955	0.982199	chr17	26211390	chr2	96808905	96811179
cg06180869	KLF6	-7.12229	1.62519e-12	0.000106681	-2.50494	0.351704	chr11	76446769	chr10	3818188	3827473
cg24770086	DUSP2	-7.12228	1.6252e-12	0.000106682	-5.02265	0.705202	chr22	44283473	chr2	96808905	96811179
cg06811300	CHCHD7	7.12227	1.62539e-12	0.000106694	4.98421	0.699806	chr6	16504474	chr8	57124245	57131357
cg22531217	DUSP2	-7.12221	1.62604e-12	0.000106737	-6.82112	0.957725	chr5	149054058	chr2	96808905	96811179
cg14293834	NCR1	-7.12221	1.62608e-12	0.000106739	-8.97987	1.26083	chr9	95267100	chr19	55417508	55427508
cg01437816	TNFAIP3	-7.12219	1.62628e-12	0.000106753	-3.52271	0.49461	chr2	102658053	chr6	138188351	138204449
cg25406518	KLF6	-7.12217	1.62649e-12	0.000106767	-2.702	0.379379	chr11	61102165	chr10	3818188	3827473
cg02075976	CCL3	7.12216	1.62665e-12	0.000106777	5.34815	0.750917	chr20	10614573	chr17	34415602	34417515
cg03056374	NCR1	-7.12215	1.6267e-12	0.00010678	-6.73135	0.945128	chr11	9599103	chr19	55417508	55427508
cg14312133	DUSP2	7.12214	1.62681e-12	0.000106787	4.53982	0.637424	chr9	98784802	chr2	96808905	96811179
cg12326965	AHNAK	-7.12213	1.62698e-12	0.000106798	-5.8616	0.823012	chr17	76224587	chr11	62201016	62323707
cg03221073	KLF6	-7.12208	1.62751e-12	0.000106833	-2.74649	0.385631	chr1	186157555	chr10	3818188	3827473
cg10945079	AHNAK	7.12208	1.62756e-12	0.000106837	7.11191	0.998573	chr2	162283856	chr11	62201016	62323707
cg11576486	SIK1	-7.12207	1.62768e-12	0.000106845	-7.85226	1.10252	chr5	1511473	chr21	44834395	44847008
cg06807905	DUSP2	-7.12204	1.62797e-12	0.000106863	-5.9459	0.834859	chr1	110776546	chr2	96808905	96811179
cg15847062	KLF6	-7.12201	1.62837e-12	0.00010689	-2.93782	0.412499	chr22	20170770	chr10	3818188	3827473
cg23532728	KLF6	7.122	1.62843e-12	0.000106894	2.32605	0.3266	chr17	46659756	chr10	3818188	3827473
cg27648946	DUSP2	7.122	1.62843e-12	0.000106894	7.89548	1.1086	chr10	62760865	chr2	96808905	96811179
cg23509134	CHST2	7.122	1.6285e-12	0.000106898	7.06932	0.992604	chr5	59637190	chr3	142838173	142841800
cg16529592	TIPARP	-7.12198	1.62865e-12	0.000106908	-4.5695	0.641605	chr1	25292215	chr3	156391024	156424559
cg20761997	AHNAK	-7.12198	1.62867e-12	0.00010691	-4.26682	0.599105	chr17	71762559	chr11	62201016	62323707
cg19476622	AHNAK	7.12197	1.62881e-12	0.000106919	7.05545	0.99066	chr18	20714485	chr11	62201016	62323707
cg15656702	CHST2	-7.12195	1.62898e-12	0.00010693	-6.13506	0.861429	chr1	208015430	chr3	142838173	142841800
cg11528176	AHNAK	7.12195	1.62903e-12	0.000106933	6.03384	0.847217	chr7	42928293	chr11	62201016	62323707
cg02509009	FAM63A	7.12195	1.62905e-12	0.000106934	2.8723	0.403303	chr4	78226903	chr1	150969025	150980851
cg04118467	SERTAD2	-7.12193	1.62925e-12	0.000106947	-4.76719	0.669367	chr1	203112050	chr2	64858755	64978139
cg18797104	NCR1	-7.12192	1.62935e-12	0.000106954	-10.2954	1.44559	chr12	94638840	chr19	55417508	55427508
cg12699756	CHST2	7.12191	1.62947e-12	0.000106962	6.20526	0.871292	chr6	33173482	chr3	142838173	142841800
cg11891503	PIK3R1	7.12188	1.62979e-12	0.000106983	3.20301	0.449742	chr10	11615774	chr5	67511548	67597649
cg04974097	SIK1	-7.12186	1.63002e-12	0.000106998	-5.19355	0.729241	chr5	169331330	chr21	44834395	44847008
cg12256747	DUSP2	-7.12186	1.63002e-12	0.000106998	-5.81561	0.816585	chr3	99316624	chr2	96808905	96811179
cg00532898	DUSP2	-7.12185	1.63016e-12	0.000107008	-6.57389	0.92306	chr14	95153233	chr2	96808905	96811179
cg26236888	DUSP2	-7.12184	1.63031e-12	0.000107017	-6.72965	0.944931	chr1	30604812	chr2	96808905	96811179
cg17099212	AHNAK	-7.12184	1.63033e-12	0.000107018	-2.5667	0.360399	chr10	64967241	chr11	62201016	62323707
cg09417761	DUSP2	-7.12181	1.63067e-12	0.000107041	-5.97328	0.838731	chr16	3645724	chr2	96808905	96811179
cg17520654	CHCHD7	7.12179	1.63083e-12	0.000107051	4.38979	0.616388	chr12	13409474	chr8	57124245	57131357
cg07017153	AHNAK	-7.12175	1.63128e-12	0.000107081	-4.75806	0.668103	chr17	47100007	chr11	62201016	62323707
cg25680628	NCR1	-7.1217	1.63189e-12	0.000107121	-7.62154	1.07019	chr10	30724274	chr19	55417508	55427508
cg12717944	AX748345	7.1217	1.63192e-12	0.000107123	4.89219	0.686941	chr11	61647736	chr17	4385261	4389648
cg27239280	CHST2	-7.12169	1.63201e-12	0.000107129	-5.06984	0.711887	chr16	30907679	chr3	142838173	142841800
cg05486388	AHNAK	-7.12168	1.63212e-12	0.000107136	-5.17503	0.726658	chr2	222501803	chr11	62201016	62323707
cg16915316	TIPARP	7.12167	1.63218e-12	0.00010714	7.34245	1.031	chr12	58237272	chr3	156391024	156424559
cg07415266	AHNAK	-7.12164	1.63253e-12	0.000107163	-3.18703	0.447513	chr2	103041921	chr11	62201016	62323707
cg15588215	KLF6	7.12164	1.63263e-12	0.000107169	1.91276	0.268584	chr3	27766045	chr10	3818188	3827473
cg07265786	AX748345	7.12159	1.63316e-12	0.000107204	4.19939	0.58967	chr8	131001378	chr17	4385261	4389648
cg11993334	AX748345	7.12159	1.63317e-12	0.000107205	3.85795	0.541727	chr5	79418590	chr17	4385261	4389648
cg00582524	DUSP2	7.12156	1.63348e-12	0.000107225	7.41756	1.04156	chr16	51184392	chr2	96808905	96811179
cg23518633	DUSP2	7.12156	1.63352e-12	0.000107228	3.43858	0.482841	chr12	95374462	chr2	96808905	96811179
cg17483596	KLF6	-7.12152	1.63391e-12	0.000107254	-3.41264	0.479201	chr1	183020598	chr10	3818188	3827473
cg18347010	SERTAD2	-7.12152	1.634e-12	0.000107259	-3.55117	0.498653	chr17	55888532	chr2	64858755	64978139
cg22986941	DUSP2	-7.12151	1.63408e-12	0.000107265	-8.61843	1.2102	chr10	126413464	chr2	96808905	96811179
cg15362182	DUSP2	7.12146	1.63468e-12	0.000107304	5.40552	0.759047	chr22	23296987	chr2	96808905	96811179
cg17089606	SIK1	-7.12145	1.63475e-12	0.000107308	-6.3389	0.890113	chr1	231747899	chr21	44834395	44847008
cg08276497	DUSP2	7.12145	1.63482e-12	0.000107313	10.4715	1.47042	chr1	185703335	chr2	96808905	96811179
cg20322853	TIPARP	-7.12144	1.63482e-12	0.000107313	-6.8198	0.957643	chr16	89086915	chr3	156391024	156424559
cg16519923	FAM63A	7.12143	1.63495e-12	0.000107322	2.65536	0.372869	chr16	30485810	chr1	150969025	150980851
cg16415252	AHNAK	-7.12143	1.63502e-12	0.000107326	-7.12847	1.00099	chr9	137706031	chr11	62201016	62323707
cg06752633	CHST2	7.12142	1.63509e-12	0.000107331	9.11288	1.27964	chr14	105390602	chr3	142838173	142841800
cg03715130	CHCHD7	7.1214	1.63533e-12	0.000107347	5.51734	0.774755	chr2	8418248	chr8	57124245	57131357
cg23340957	CHST2	7.12139	1.63541e-12	0.000107352	6.57307	0.923004	chr2	227849615	chr3	142838173	142841800
cg13466588	SIK1	-7.12139	1.63546e-12	0.000107355	-9.09395	1.27699	chr9	140733980	chr21	44834395	44847008
cg01516505	CHCHD7	7.12137	1.63569e-12	0.00010737	3.81576	0.535818	chr5	149284026	chr8	57124245	57131357
cg24884214	TNFAIP3	7.12136	1.63583e-12	0.000107379	3.61337	0.507399	chr2	235346942	chr6	138188351	138204449
cg01257087	KLF6	-7.12134	1.636e-12	0.000107391	-2.14288	0.300909	chr6	25706812	chr10	3818188	3827473
cg09874605	DUSP2	-7.12134	1.63603e-12	0.000107392	-9.24883	1.29875	chr15	68123157	chr2	96808905	96811179
cg25691526	AHNAK	7.12131	1.63642e-12	0.000107418	4.10024	0.575771	chrX	130964707	chr11	62201016	62323707
cg07191594	KLF6	7.12129	1.63654e-12	0.000107426	2.40176	0.337264	chr20	44650220	chr10	3818188	3827473
cg20663432	AHNAK	-7.12126	1.6369e-12	0.00010745	-3.23738	0.454607	chr12	5696809	chr11	62201016	62323707
cg01034094	KLF6	-7.12126	1.63697e-12	0.000107454	-1.34755	0.18923	chr1	117101030	chr10	3818188	3827473
cg07864884	AX748345	7.12125	1.63711e-12	0.000107463	4.8707	0.683967	chr15	90758301	chr17	4385261	4389648
cg26434328	PIK3R1	7.12123	1.63729e-12	0.000107475	5.06493	0.711244	chr14	103377010	chr5	67511548	67597649
cg11924260	SIK1	-7.12123	1.6373e-12	0.000107476	-7.74491	1.08758	chr12	125036266	chr21	44834395	44847008
cg08587297	CHST2	7.12122	1.63745e-12	0.000107486	8.7214	1.22471	chr21	45233662	chr3	142838173	142841800
cg02171521	AHNAK	7.12121	1.63757e-12	0.000107493	6.7031	0.941287	chr8	93978296	chr11	62201016	62323707
cg12973541	AHNAK	-7.1212	1.63766e-12	0.0001075	-4.14026	0.581399	chr10	4178005	chr11	62201016	62323707
cg16147063	AHNAK	7.12119	1.63776e-12	0.000107506	11.132	1.56323	chr14	81687884	chr11	62201016	62323707
cg09941406	AHNAK	7.12118	1.63783e-12	0.000107511	5.8964	0.828008	chr12	54391325	chr11	62201016	62323707
cg04144521	AHNAK	7.12118	1.63784e-12	0.000107511	3.99227	0.560618	chr2	191276183	chr11	62201016	62323707
cg08961454	CLASP1	-7.12118	1.63784e-12	0.000107511	-4.41498	0.619978	chr8	117243882	chr2	122095352	122407163
cg20935694	AHNAK	-7.12117	1.63793e-12	0.000107518	-4.74694	0.666596	chr19	16252254	chr11	62201016	62323707
cg26153353	DUSP2	-7.12117	1.63802e-12	0.000107523	-6.89107	0.967688	chr1	3120516	chr2	96808905	96811179
cg00112797	AHNAK	-7.12116	1.63804e-12	0.000107524	-6.74209	0.946768	chr4	8175753	chr11	62201016	62323707
cg09559119	KLF6	-7.12116	1.63806e-12	0.000107526	-2.35755	0.331062	chr8	37483497	chr10	3818188	3827473
cg00831127	AHNAK	-7.12115	1.63816e-12	0.000107533	-2.9881	0.419609	chr1	23038925	chr11	62201016	62323707
cg00612466	SLC11A2	-7.12115	1.63825e-12	0.000107538	-4.70819	0.661156	chr14	99654438	chr12	51373184	51422349
cg22374165	AHNAK	-7.12113	1.63843e-12	0.00010755	-6.03591	0.847606	chr2	39199173	chr11	62201016	62323707
cg03063667	KLF6	-7.12109	1.63885e-12	0.000107578	-1.94967	0.273788	chr1	203395530	chr10	3818188	3827473
cg27133716	NCR1	-7.12109	1.63888e-12	0.00010758	-9.4134	1.3219	chr17	37897822	chr19	55417508	55427508
cg03576380	CCL3	-7.12107	1.63914e-12	0.000107597	-5.73463	0.805304	chr11	112003641	chr17	34415602	34417515
cg14385362	CCL3	7.12106	1.63922e-12	0.000107602	11.611	1.63051	chr9	127054095	chr17	34415602	34417515
cg13408416	KLF6	-7.12106	1.63929e-12	0.000107606	-1.92731	0.270649	chr1	152549813	chr10	3818188	3827473
cg26268085	DUSP2	-7.12104	1.63952e-12	0.000107622	-3.68704	0.517767	chr10	98117676	chr2	96808905	96811179
cg05679000	CHST2	7.12104	1.63953e-12	0.000107622	5.50469	0.773018	chr6	447412	chr3	142838173	142841800
cg02913126	CHST2	-7.12101	1.63979e-12	0.000107639	-9.17073	1.28784	chr19	13996762	chr3	142838173	142841800
cg11435239	CCL3	-7.12098	1.64016e-12	0.000107663	-4.41944	0.620622	chr19	51220297	chr17	34415602	34417515
cg16854986	CHST2	-7.12098	1.6402e-12	0.000107667	-5.62217	0.789522	chr4	77872417	chr3	142838173	142841800
cg20590068	CHST2	7.12094	1.64059e-12	0.000107692	8.42634	1.18332	chr4	184250003	chr3	142838173	142841800
cg00235907	CHST2	7.1209	1.64104e-12	0.000107722	8.25098	1.1587	chr20	4451815	chr3	142838173	142841800
cg25987525	AHNAK	-7.12088	1.64132e-12	0.00010774	-5.49187	0.771235	chr16	15534290	chr11	62201016	62323707
cg06114363	TNFAIP3	-7.12086	1.6415e-12	0.000107752	-5.51023	0.773814	chr1	26699448	chr6	138188351	138204449
cg10224937	KLF6	7.12086	1.64153e-12	0.000107754	3.07779	0.432222	chr7	27208594	chr10	3818188	3827473
cg27592079	CHST2	7.12086	1.64157e-12	0.000107756	6.24714	0.877302	chr6	18016000	chr3	142838173	142841800
cg26608579	KLF6	-7.12085	1.64168e-12	0.000107764	-2.55414	0.358684	chr1	205903529	chr10	3818188	3827473
cg18835765	DUSP2	-7.12083	1.64184e-12	0.000107774	-4.99625	0.701638	chr10	43836260	chr2	96808905	96811179
cg18287455	CRIP1	-7.12083	1.64185e-12	0.000107774	-3.42845	0.481467	chr6	121936444	chr14	105952654	105955284
cg17569496	PIK3R1	7.12083	1.64188e-12	0.000107776	2.5426	0.357065	chr9	82483946	chr5	67511548	67597649
cg09219877	KLF6	7.12082	1.64206e-12	0.000107789	2.14833	0.301697	chr16	2287294	chr10	3818188	3827473
cg02638434	CHST2	7.12081	1.64209e-12	0.00010779	7.83737	1.10063	chr2	128372659	chr3	142838173	142841800
cg04696756	DUSP2	-7.12081	1.64218e-12	0.000107796	-7.15681	1.00506	chr11	64788925	chr2	96808905	96811179
cg14174320	SIK1	-7.1208	1.64221e-12	0.000107798	-8.43993	1.18525	chr11	66630151	chr21	44834395	44847008
cg18414019	AHNAK	-7.12078	1.6425e-12	0.000107817	-3.99362	0.560841	chr13	99156719	chr11	62201016	62323707
cg06361628	TIPARP	-7.12077	1.64261e-12	0.000107825	-5.88241	0.826092	chr1	56974377	chr3	156391024	156424559
cg16389901	AHNAK	7.12075	1.64281e-12	0.000107837	6.28872	0.883154	chr14	54423807	chr11	62201016	62323707
cg18813917	AHNAK	-7.12071	1.64324e-12	0.000107866	-4.69747	0.65969	chr9	132921643	chr11	62201016	62323707
cg03576380	TNFAIP3	-7.12071	1.64331e-12	0.00010787	-4.61252	0.647761	chr11	112003641	chr6	138188351	138204449
cg12496211	DUSP2	-7.1207	1.64339e-12	0.000107876	-5.68446	0.7983	chr12	2193060	chr2	96808905	96811179
cg09765302	CHST2	-7.12069	1.64351e-12	0.000107884	-10.8364	1.52181	chr1	159916077	chr3	142838173	142841800
cg14108706	KLF6	-7.12069	1.64354e-12	0.000107886	-2.88967	0.405814	chr4	142064769	chr10	3818188	3827473
cg06768399	KLF6	-7.12067	1.64369e-12	0.000107895	-3.35299	0.470881	chr1	223205231	chr10	3818188	3827473
cg18273840	DUSP2	7.12067	1.64372e-12	0.000107897	2.93664	0.412411	chr5	45695643	chr2	96808905	96811179
cg00183186	KLF6	7.12063	1.64418e-12	0.000107928	1.99822	0.280624	chr6	78174065	chr10	3818188	3827473
cg15454110	AHNAK	-7.12062	1.64427e-12	0.000107934	-4.81791	0.676614	chr6	33384380	chr11	62201016	62323707
cg26847850	KLF6	7.12057	1.64486e-12	0.000107972	3.13073	0.439674	chr2	172380409	chr10	3818188	3827473
cg17205120	DUSP2	7.12057	1.64489e-12	0.000107974	4.00906	0.563025	chr10	72431132	chr2	96808905	96811179
cg26193427	SERTAD2	-7.12055	1.64517e-12	0.000107993	-4.20513	0.590563	chr10	134358030	chr2	64858755	64978139
cg17330403	DUSP2	-7.12053	1.64542e-12	0.000108009	-2.88357	0.404966	chr14	73919241	chr2	96808905	96811179
cg06821703	AHNAK	-7.12052	1.64546e-12	0.000108012	-5.73536	0.805469	chr22	48022997	chr11	62201016	62323707
cg24044988	DUSP2	-7.12052	1.64549e-12	0.000108013	-6.08343	0.854352	chr16	30197947	chr2	96808905	96811179
cg23683497	TIPARP	-7.12051	1.64554e-12	0.000108017	-4.62819	0.64998	chr1	203192517	chr3	156391024	156424559	Age, Clear cell renal carcinoma, Tissue, Crohn's disease, Inflammatory bowel disease, Maternal body mass index, Maternal overweight/obesity, Nitrogen dioxide exposure, age, psychosis, lung cancer, GZMA protein levels (SeqId = 3440-7), GZMK protein levels (SeqId = 9545-156), Incident Type 2 Diabetes, Prevalent Chronic Pain (Self-report), C-reactive protein (CRP) levels
cg15766402	KLF6	7.12049	1.64576e-12	0.000108032	2.0438	0.28703	chr16	28193695	chr10	3818188	3827473
cg01432981	SERTAD2	-7.12049	1.64578e-12	0.000108032	-5.79241	0.813485	chr19	11959443	chr2	64858755	64978139
cg12489912	DUSP2	7.12049	1.64586e-12	0.000108038	7.00244	0.983422	chr8	27283840	chr2	96808905	96811179
cg25236791	SRSF5	-7.12048	1.64589e-12	0.00010804	-3.27631	0.460125	chr3	52302252	chr14	70193617	70238722
cg03149888	AHNAK	-7.12048	1.64592e-12	0.000108042	-4.36926	0.613619	chr16	1102878	chr11	62201016	62323707
cg09278089	TNFSF14	7.12046	1.64611e-12	0.000108054	3.22575	0.453025	chr15	26092373	chr19	6663148	6670599
cg19014335	CHST2	-7.12044	1.6464e-12	0.000108073	-4.77363	0.670412	chr12	50099568	chr3	142838173	142841800
cg14988923	NCR1	7.12044	1.64641e-12	0.000108074	2.95478	0.414972	chrX	135740971	chr19	55417508	55427508
cg11411705	NCR1	7.12043	1.64656e-12	0.000108084	5.76477	0.80961	chr10	82246287	chr19	55417508	55427508
cg19401538	TNFAIP3	-7.12041	1.6467e-12	0.000108093	-4.12221	0.578929	chr12	2757744	chr6	138188351	138204449
cg23104520	HSD17B8	7.12041	1.6468e-12	0.0001081	4.09775	0.575494	chr8	16489954	chr6	33172419	33174608
cg25926078	AHNAK	-7.1204	1.64688e-12	0.000108105	-6.56331	0.921761	chr12	6307435	chr11	62201016	62323707
cg06755448	PIK3R1	-7.1204	1.64692e-12	0.000108107	-2.88143	0.404672	chr16	89791093	chr5	67511548	67597649
cg05024663	PIK3R1	7.12039	1.64697e-12	0.000108111	4.01674	0.564118	chr18	20804399	chr5	67511548	67597649
cg12122293	AHNAK	7.12039	1.64697e-12	0.000108111	4.47128	0.627955	chr19	9920428	chr11	62201016	62323707
cg11255239	TNFAIP3	-7.12037	1.64719e-12	0.000108125	-5.16943	0.726006	chr2	26243148	chr6	138188351	138204449
cg05409168	DUSP2	-7.12037	1.64726e-12	0.00010813	-5.94175	0.834473	chr1	11745288	chr2	96808905	96811179
cg10372047	KLF6	7.12036	1.64728e-12	0.000108131	1.97907	0.277945	chr5	63461930	chr10	3818188	3827473
cg06912693	AHNAK	-7.12032	1.64781e-12	0.000108166	-4.63062	0.650339	chr8	130295857	chr11	62201016	62323707
cg14319873	AHNAK	-7.12031	1.64792e-12	0.000108173	-4.20584	0.590682	chr1	172633125	chr11	62201016	62323707
cg26218412	DUSP2	7.1203	1.64804e-12	0.000108181	15.0587	2.11489	chr1	220921611	chr2	96808905	96811179
cg21595709	SERTAD2	-7.12029	1.64811e-12	0.000108185	-4.18851	0.58825	chr19	15344186	chr2	64858755	64978139
cg01498619	DUSP2	-7.12027	1.6484e-12	0.000108205	-5.29381	0.743485	chr19	14527790	chr2	96808905	96811179
cg05403879	CRIP1	7.12023	1.64886e-12	0.000108235	8.47408	1.19014	chr1	11193049	chr14	105952654	105955284
cg03064005	DUSP2	-7.12019	1.64931e-12	0.000108264	-8.39685	1.1793	chr11	68142768	chr2	96808905	96811179
cg26631003	CHST2	7.12018	1.64937e-12	0.000108268	7.03485	0.988015	chr5	149948662	chr3	142838173	142841800
cg04654868	CHST2	-7.12018	1.64945e-12	0.000108274	-3.4535	0.485029	chr6	125523277	chr3	142838173	142841800
cg06821460	DUSP2	7.12017	1.64954e-12	0.000108279	6.50575	0.913708	chr12	49332783	chr2	96808905	96811179
cg20682563	CHCHD7	-7.12016	1.64966e-12	0.000108288	-5.5271	0.77626	chr5	133460874	chr8	57124245	57131357
cg09917274	FAM63A	7.12015	1.64974e-12	0.000108293	3.01547	0.423513	chr2	152144828	chr1	150969025	150980851
cg16070807	CHST2	7.12014	1.64983e-12	0.000108299	7.25569	1.01904	chr17	40196866	chr3	142838173	142841800
cg08829348	CRIP1	7.12014	1.6499e-12	0.000108303	5.04723	0.708867	chr12	121969725	chr14	105952654	105955284
cg08355260	AHNAK	7.12014	1.64992e-12	0.000108304	3.29007	0.462079	chr2	74729429	chr11	62201016	62323707
cg14173523	AHNAK	-7.12013	1.64994e-12	0.000108306	-7.52005	1.05617	chr19	5871035	chr11	62201016	62323707
cg05315321	CHST2	-7.12012	1.65009e-12	0.000108316	-6.3507	0.891937	chr14	68844276	chr3	142838173	142841800
cg27479358	TIPARP	-7.12011	1.65025e-12	0.000108326	-3.57331	0.501861	chr8	19969536	chr3	156391024	156424559
cg11651022	DUSP2	-7.1201	1.65036e-12	0.000108333	-7.3205	1.02815	chr5	42928082	chr2	96808905	96811179
cg08816023	KLF6	-7.12009	1.6505e-12	0.000108343	-2.96978	0.417099	chr5	142065539	chr10	3818188	3827473
cg09220088	KLF6	7.12008	1.65057e-12	0.000108347	1.93259	0.271428	chr3	157822072	chr10	3818188	3827473
cg10987969	NCR1	-7.12008	1.65059e-12	0.000108348	-8.09991	1.13761	chr11	71936991	chr19	55417508	55427508
cg02546228	SERTAD2	-7.12005	1.65087e-12	0.000108367	-7.28974	1.02383	chr17	5014293	chr2	64858755	64978139
cg21911584	SLC11A2	7.12005	1.65093e-12	0.000108371	5.43861	0.763844	chr19	39166440	chr12	51373184	51422349
cg21415304	FAM63A	7.12003	1.65113e-12	0.000108384	3.70336	0.520132	chr17	72988125	chr1	150969025	150980851
cg00625963	AX748345	-7.12003	1.65118e-12	0.000108387	-4.23188	0.594363	chr1	32740034	chr17	4385261	4389648
cg10014862	DUSP2	-7.12001	1.65143e-12	0.000108404	-5.97686	0.839446	chr3	126271714	chr2	96808905	96811179
cg04164123	KLF6	-7.12	1.65151e-12	0.000108409	-2.50943	0.352448	chr12	124796187	chr10	3818188	3827473
cg20539444	DUSP2	-7.11999	1.65157e-12	0.000108413	-9.67094	1.35828	chr16	72909135	chr2	96808905	96811179
cg03854427	DUSP2	-7.11999	1.65162e-12	0.000108416	-6.00442	0.843318	chr9	116924818	chr2	96808905	96811179
cg10766341	DUSP2	-7.11998	1.65167e-12	0.000108419	-8.45737	1.18784	chr17	73086902	chr2	96808905	96811179
cg01447281	TNFAIP3	7.11997	1.65183e-12	0.00010843	3.80968	0.53507	chr1	8482689	chr6	138188351	138204449
cg17584604	FAM63A	7.11994	1.65217e-12	0.000108452	3.37239	0.473654	chr22	43705278	chr1	150969025	150980851
cg04996588	AX748345	7.11993	1.65227e-12	0.000108459	5.83996	0.820227	chr19	1107911	chr17	4385261	4389648
cg01615827	AHNAK	-7.11991	1.65252e-12	0.000108475	-4.56085	0.640576	chr10	93371064	chr11	62201016	62323707
cg01033115	KLF6	7.11984	1.65332e-12	0.000108527	1.98224	0.27841	chr15	94406189	chr10	3818188	3827473
cg05122299	AX748345	7.11984	1.65332e-12	0.000108527	6.49374	0.912062	chr16	10693569	chr17	4385261	4389648
cg19064792	NCR1	-7.11984	1.65338e-12	0.000108532	-7.3939	1.03849	chr17	44257101	chr19	55417508	55427508
cg26683906	SIK1	-7.11983	1.65348e-12	0.000108538	-4.05369	0.569352	chr9	114867541	chr21	44834395	44847008
cg17413540	KLF6	7.11982	1.65363e-12	0.000108548	2.0164	0.283209	chr7	40027286	chr10	3818188	3827473
cg06201841	TIPARP	-7.1198	1.65379e-12	0.000108558	-6.45072	0.906026	chr10	6791442	chr3	156391024	156424559
cg14218629	CHST2	7.1198	1.65382e-12	0.00010856	7.15797	1.00536	chr1	204156575	chr3	142838173	142841800	Age 4 vs age 0, Tissue, age
cg23014871	NCR1	-7.11978	1.65401e-12	0.000108573	-3.87155	0.543774	chr10	43656166	chr19	55417508	55427508
cg07751277	DUSP2	7.11977	1.65415e-12	0.000108582	6.26737	0.880277	chr13	100642487	chr2	96808905	96811179
cg11262921	CCL3	7.11976	1.65426e-12	0.00010859	4.90256	0.688584	chr10	32264401	chr17	34415602	34417515
cg02238550	AHNAK	-7.11976	1.65429e-12	0.000108592	-6.75776	0.949156	chr17	75739000	chr11	62201016	62323707
cg24771527	SRSF5	7.11975	1.6544e-12	0.000108599	4.12113	0.57883	chr13	44811688	chr14	70193617	70238722
cg02086195	CHST2	-7.11974	1.65452e-12	0.000108606	-3.75071	0.526805	chr1	12656232	chr3	142838173	142841800
cg05493509	SIK1	-7.11972	1.65469e-12	0.000108618	-9.28692	1.30439	chr10	134041783	chr21	44834395	44847008
cg16671193	CHST2	7.11972	1.65471e-12	0.000108619	6.04512	0.849067	chr11	119731931	chr3	142838173	142841800
cg10129391	AHNAK	-7.11972	1.65472e-12	0.000108619	-3.49115	0.490349	chr4	54582825	chr11	62201016	62323707
cg03417473	DUSP2	7.11971	1.65481e-12	0.000108625	4.66492	0.655212	chr1	113216382	chr2	96808905	96811179
cg04200243	TIPARP	-7.11971	1.65486e-12	0.000108629	-8.47046	1.18972	chr15	92486438	chr3	156391024	156424559
cg11147278	NCR1	7.11967	1.6553e-12	0.000108657	4.7446	0.666407	chr10	34062234	chr19	55417508	55427508
cg01927694	NCR1	-7.11966	1.65544e-12	0.000108667	-4.98595	0.700308	chr16	2737645	chr19	55417508	55427508
cg05279738	SIK1	7.11965	1.65561e-12	0.000108678	3.75943	0.528036	chr3	141560204	chr21	44834395	44847008
cg13890919	CHST2	7.11964	1.6557e-12	0.000108684	7.30993	1.02673	chr2	119986030	chr3	142838173	142841800
cg08791268	DUSP2	-7.11959	1.65625e-12	0.00010872	-5.99253	0.841696	chr6	17846143	chr2	96808905	96811179
cg06931933	CHST2	-7.11956	1.65665e-12	0.000108746	-6.12046	0.859669	chr11	24518737	chr3	142838173	142841800
cg12441067	AHNAK	-7.11954	1.65689e-12	0.000108762	-5.42667	0.762223	chr3	42894502	chr11	62201016	62323707
cg05978527	NCR1	7.11953	1.65697e-12	0.000108767	7.15236	1.00461	chr6	30656692	chr19	55417508	55427508
cg00195402	DUSP2	-7.11952	1.65704e-12	0.000108772	-5.60719	0.787579	chr10	95140036	chr2	96808905	96811179
cg10158818	AHNAK	-7.11952	1.65706e-12	0.000108773	-8.19247	1.15071	chr21	43088348	chr11	62201016	62323707
cg09131617	AHNAK	-7.11951	1.65718e-12	0.000108781	-5.80171	0.814903	chr15	63136291	chr11	62201016	62323707
cg24791428	AHNAK	7.11951	1.65719e-12	0.000108782	7.12839	1.00125	chr6	17102310	chr11	62201016	62323707
cg05385453	AHNAK	7.11948	1.65748e-12	0.000108801	4.10169	0.576121	chr8	35092683	chr11	62201016	62323707
cg11542484	CHST2	-7.11946	1.65779e-12	0.000108821	-5.75172	0.807888	chr7	111627291	chr3	142838173	142841800
cg22112587	KLF6	-7.11945	1.65786e-12	0.000108826	-2.42161	0.34014	chr5	55840226	chr10	3818188	3827473
cg23089272	KLF6	-7.11942	1.65828e-12	0.000108853	-2.47066	0.347032	chr15	39985431	chr10	3818188	3827473
cg21177604	DUSP2	-7.11941	1.65834e-12	0.000108857	-6.94317	0.975245	chr1	45089868	chr2	96808905	96811179
cg16893868	CHCHD7	-7.1194	1.65846e-12	0.000108865	-4.72382	0.663514	chr19	55084269	chr8	57124245	57131357	Tissue, fasting glucose, Nitrogen dioxide exposure, age
cg14764459	CCL3	7.1194	1.65847e-12	0.000108866	5.88974	0.827281	chr12	107160223	chr17	34415602	34417515
cg24046474	CRIP1	-7.11938	1.65868e-12	0.000108879	-3.69128	0.518483	chr9	130212550	chr14	105952654	105955284
cg09437267	AHNAK	-7.11937	1.65882e-12	0.000108888	-12.7352	1.78882	chr20	16710461	chr11	62201016	62323707
cg13554714	HSD17B8	-7.11936	1.65895e-12	0.000108897	-3.97417	0.55822	chr12	15698215	chr6	33172419	33174608
cg25354657	CLASP1	7.11935	1.65906e-12	0.000108904	3.19137	0.448267	chr11	129991445	chr2	122095352	122407163
cg24402372	CRIP1	7.11934	1.65921e-12	0.000108914	3.85005	0.540788	chr12	52997366	chr14	105952654	105955284
cg17172797	SERTAD2	-7.11934	1.65921e-12	0.000108914	-4.57877	0.643146	chr3	186543478	chr2	64858755	64978139
cg09606074	TNFAIP3	-7.11932	1.65935e-12	0.000108923	-5.57844	0.783563	chr22	51176729	chr6	138188351	138204449
cg07974367	CHST2	7.11932	1.65936e-12	0.000108924	6.24091	0.876615	chr13	30528844	chr3	142838173	142841800
cg17649698	AHNAK	-7.11931	1.65946e-12	0.000108931	-5.32691	0.748233	chr10	102395953	chr11	62201016	62323707
cg06697795	FAM63A	7.11931	1.65949e-12	0.000108932	4.24131	0.595747	chr3	140843068	chr1	150969025	150980851
cg12564919	AHNAK	7.11928	1.65984e-12	0.000108955	5.84571	0.82111	chr7	5631660	chr11	62201016	62323707
cg02050915	PIK3R1	7.11928	1.65989e-12	0.000108959	2.8505	0.400392	chr19	18209584	chr5	67511548	67597649
cg03834768	AHNAK	7.11927	1.65997e-12	0.000108964	5.98294	0.840387	chr20	55079644	chr11	62201016	62323707
cg27402303	CHST2	7.11926	1.66011e-12	0.000108973	7.10972	0.99866	chr9	93729171	chr3	142838173	142841800
cg08943494	CHCHD7	-7.11925	1.66026e-12	0.000108983	-5.34844	0.751264	chr11	36422615	chr8	57124245	57131357
cg09511126	DUSP2	7.11925	1.66026e-12	0.000108983	8.95469	1.25781	chr10	100993597	chr2	96808905	96811179
cg02186782	CHST2	-7.11924	1.66031e-12	0.000108987	-5.23818	0.735778	chr15	33602817	chr3	142838173	142841800
cg22274539	CHST2	-7.11923	1.66042e-12	0.000108994	-4.89163	0.687101	chr12	103696209	chr3	142838173	142841800
cg02568479	AHNAK	-7.11921	1.66066e-12	0.000109009	-6.49549	0.912389	chr1	95141800	chr11	62201016	62323707
cg08803700	AHNAK	-7.11919	1.66087e-12	0.000109023	-3.54264	0.497618	chr16	57273293	chr11	62201016	62323707
cg11601442	DUSP2	-7.11919	1.66096e-12	0.000109029	-6.17355	0.867171	chr9	132466735	chr2	96808905	96811179
cg12129012	SIK1	-7.11914	1.66154e-12	0.000109067	-9.45121	1.32758	chr11	64405346	chr21	44834395	44847008
cg11002986	AHNAK	7.1191	1.66202e-12	0.000109099	5.28163	0.741897	chr20	9049361	chr11	62201016	62323707
cg26730763	SIK1	7.11908	1.66223e-12	0.000109113	7.40401	1.04002	chr16	28205389	chr21	44834395	44847008
cg02077766	FAM63A	7.11907	1.66234e-12	0.00010912	4.176	0.586594	chr6	42891866	chr1	150969025	150980851
cg17400925	TNFAIP3	7.11906	1.6624e-12	0.000109124	4.89234	0.687217	chr1	228332329	chr6	138188351	138204449
cg18656647	DUSP2	-7.11904	1.66262e-12	0.000109138	-5.89586	0.828181	chr5	60594509	chr2	96808905	96811179
cg11592640	TIPARP	-7.11902	1.66288e-12	0.000109155	-5.6738	0.796992	chr15	78637901	chr3	156391024	156424559
cg08999486	DUSP2	7.11902	1.66294e-12	0.000109159	17.6525	2.47963	chr14	103523305	chr2	96808905	96811179
cg04529370	AHNAK	7.11899	1.66322e-12	0.000109177	4.81247	0.676005	chr10	83635300	chr11	62201016	62323707
cg09966797	CREM	-7.11899	1.66322e-12	0.000109177	-5.5606	0.781094	chr6	159139165	chr10	35415719	35501886
cg13588073	AHNAK	7.11898	1.66339e-12	0.000109188	8.58822	1.20638	chr7	151330288	chr11	62201016	62323707
cg26771097	DUSP2	-7.11898	1.66339e-12	0.000109189	-6.24617	0.877397	chr16	810891	chr2	96808905	96811179
cg04611801	CHST2	-7.11895	1.6637e-12	0.000109209	-5.73724	0.80591	chr17	56402029	chr3	142838173	142841800
cg05854233	KLF6	-7.11895	1.66372e-12	0.00010921	-2.85411	0.400918	chr17	48473785	chr10	3818188	3827473
cg21004042	KLF6	7.11894	1.6638e-12	0.000109215	2.64284	0.37124	chr1	70033902	chr10	3818188	3827473
cg01068621	AHNAK	-7.11892	1.66408e-12	0.000109234	-5.40067	0.758636	chr1	159061369	chr11	62201016	62323707
cg25913833	AX748345	7.11891	1.66418e-12	0.000109241	6.24078	0.876648	chr1	53856140	chr17	4385261	4389648
cg16484021	LAIR1	7.1189	1.66434e-12	0.000109251	4.60206	0.646457	chr1	154978318	chr19	54865362	54882165
cg06496300	CCL3	-7.11889	1.66437e-12	0.000109253	-3.66791	0.515236	chr16	88686428	chr17	34415602	34417515
cg16456533	TNFAIP3	-7.11889	1.66442e-12	0.000109256	-5.21199	0.732136	chr1	208280512	chr6	138188351	138204449
cg14451275	TNFAIP3	-7.11887	1.6646e-12	0.000109268	-5.1131	0.718245	chr1	16081988	chr6	138188351	138204449
cg20827174	DUSP2	-7.11886	1.66481e-12	0.000109282	-4.28046	0.601285	chr11	62195389	chr2	96808905	96811179	Incident Type 2 Diabetes, Incident COPD, Prevalent Type 2 Diabetes (Self-report), Prevalent COPD (Self-report), C-reactive protein (CRP) levels
cg13594542	SIK1	-7.11885	1.66486e-12	0.000109285	-7.33418	1.03025	chr9	138850547	chr21	44834395	44847008
cg25576032	DUSP2	-7.11884	1.66502e-12	0.000109295	-8.95421	1.25782	chr1	43806024	chr2	96808905	96811179
cg16424562	PIK3R1	7.11881	1.66535e-12	0.000109317	3.4168	0.479968	chr11	44625871	chr5	67511548	67597649
cg22582113	NCR1	7.1188	1.66551e-12	0.000109328	14.9519	2.10034	chr9	130742348	chr19	55417508	55427508
cg20975355	CHST2	-7.11878	1.66568e-12	0.000109339	-6.61427	0.929129	chr1	111747752	chr3	142838173	142841800
cg19018034	AHNAK	-7.11875	1.66601e-12	0.000109361	-4.85909	0.682576	chr3	188057596	chr11	62201016	62323707
cg06053376	NCR1	-7.11874	1.66616e-12	0.000109371	-8.65222	1.21541	chr5	139055122	chr19	55417508	55427508
cg08544292	AHNAK	-7.11872	1.66643e-12	0.000109388	-5.93138	0.833209	chr6	28385035	chr11	62201016	62323707
cg02770824	AHNAK	-7.11871	1.66656e-12	0.000109397	-4.16826	0.585537	chr8	20038586	chr11	62201016	62323707
cg01692233	CHST2	-7.1187	1.66665e-12	0.000109403	-8.91817	1.25278	chr18	76738717	chr3	142838173	142841800
cg18307442	CHST2	-7.1187	1.66666e-12	0.000109403	-8.3127	1.16773	chr8	66702210	chr3	142838173	142841800
cg10766007	SIK1	-7.11869	1.66673e-12	0.000109408	-5.12074	0.719337	chr16	75077059	chr21	44834395	44847008
cg06151282	TIPARP	-7.11869	1.66675e-12	0.000109409	-3.94509	0.554187	chr11	17137884	chr3	156391024	156424559
cg20711016	CHCHD7	-7.11869	1.6668e-12	0.000109412	-3.71561	0.521952	chrX	11783734	chr8	57124245	57131357
cg20430816	KLF6	7.11866	1.66707e-12	0.00010943	2.22955	0.313198	chr4	77228354	chr10	3818188	3827473
cg17933295	CHST2	-7.11866	1.66715e-12	0.000109435	-8.62543	1.21166	chr19	5076032	chr3	142838173	142841800
cg15979415	AHNAK	-7.11866	1.66716e-12	0.000109436	-5.84869	0.8216	chr1	753223	chr11	62201016	62323707
cg02493644	CHST2	-7.11864	1.66732e-12	0.000109447	-8.60609	1.20895	chr7	84816314	chr3	142838173	142841800
cg25737087	CHST2	7.11863	1.6674e-12	0.000109452	5.77855	0.811749	chr8	131373613	chr3	142838173	142841800
cg17513592	FAM63A	7.11861	1.66771e-12	0.000109472	3.58842	0.50409	chr2	202894435	chr1	150969025	150980851
cg13620240	KLF6	-7.1186	1.66784e-12	0.000109481	-2.30784	0.324199	chr9	126298781	chr10	3818188	3827473
cg16321057	NCR1	-7.11859	1.66794e-12	0.000109487	-5.75673	0.80869	chr22	43291653	chr19	55417508	55427508
cg23624705	PDCD4-AS1	7.11858	1.66808e-12	0.000109497	3.5004	0.491727	chr1	92952655	chr10	112629626	112631991
cg00589837	AHNAK	-7.11858	1.66809e-12	0.000109497	-5.66609	0.795958	chr22	45200504	chr11	62201016	62323707
cg14074118	KLF6	-7.11855	1.66846e-12	0.000109521	-2.29533	0.322443	chr1	32147530	chr10	3818188	3827473
cg01398949	AHNAK	-7.11854	1.66851e-12	0.000109525	-5.66811	0.796246	chr1	207786183	chr11	62201016	62323707
cg11802175	CRIP1	-7.11854	1.66852e-12	0.000109525	-4.97374	0.698702	chr12	96190765	chr14	105952654	105955284
cg18409760	AHNAK	-7.11854	1.66854e-12	0.000109527	-6.17632	0.867639	chr8	93075906	chr11	62201016	62323707
cg23296595	TIPARP	7.11853	1.66867e-12	0.000109535	5.84334	0.820864	chr2	42355414	chr3	156391024	156424559
cg23893402	NCR1	-7.11853	1.66867e-12	0.000109535	-7.06034	0.991826	chr22	18477716	chr19	55417508	55427508
cg04550823	CHST2	-7.11852	1.66876e-12	0.000109541	-7.79133	1.09452	chr1	87617916	chr3	142838173	142841800
cg06175418	CCL3	7.11851	1.66884e-12	0.000109546	5.99436	0.84208	chr5	133453774	chr17	34415602	34417515
cg22959409	DUSP2	-7.11851	1.66889e-12	0.00010955	-5.73583	0.805762	chr3	196383704	chr2	96808905	96811179
cg05686497	KLF6	7.11849	1.66913e-12	0.000109565	1.78079	0.250164	chr5	127874587	chr10	3818188	3827473
cg16839129	CHST2	7.11839	1.67027e-12	0.00010964	5.29293	0.743557	chr17	77142379	chr3	142838173	142841800
cg09305228	LAIR1	7.11839	1.67031e-12	0.000109643	6.86286	0.964104	chr22	40646733	chr19	54865362	54882165
cg17378621	CHCHD7	-7.11839	1.67031e-12	0.000109643	-4.20689	0.590989	chr17	65474401	chr8	57124245	57131357
cg19069664	AHNAK	-7.11836	1.67061e-12	0.000109662	-5.09548	0.715822	chr6	119832319	chr11	62201016	62323707
cg18156685	CHST2	7.11836	1.67068e-12	0.000109667	5.1772	0.727303	chr6	53097064	chr3	142838173	142841800
cg22218806	KLF6	-7.11835	1.67071e-12	0.000109669	-2.61415	0.367241	chr1	203434261	chr10	3818188	3827473	Ageing, Tissue, Maternal body mass index, Nitrogen dioxide exposure, age, Gene expression of Affymetrix ID: 2451693 (gene symbol: FMOD), Incident Type 2 Diabetes, Prevalent Chronic Pain (Self-report), C-reactive protein (CRP) levels
cg13260679	HSD17B8	7.11832	1.6711e-12	0.000109695	3.49069	0.490381	chr5	55323066	chr6	33172419	33174608
cg19013399	AHNAK	7.11832	1.67111e-12	0.000109695	4.04005	0.567556	chr5	159191650	chr11	62201016	62323707
cg09631043	AHNAK	7.11829	1.67139e-12	0.000109714	7.95785	1.11794	chr10	123872229	chr11	62201016	62323707
cg26988253	AX748345	-7.11829	1.67146e-12	0.000109718	-4.60265	0.646594	chr16	29001682	chr17	4385261	4389648
cg24859986	AHNAK	-7.11828	1.67159e-12	0.000109727	-5.07597	0.71309	chr1	84084182	chr11	62201016	62323707
cg07487948	NCR1	-7.11827	1.67165e-12	0.000109731	-5.44055	0.764308	chr5	131566683	chr19	55417508	55427508
cg23670094	TIPARP	-7.11825	1.67186e-12	0.000109745	-4.74725	0.666913	chr16	810803	chr3	156391024	156424559
cg10041635	DUSP2	7.11823	1.67215e-12	0.000109764	9.5599	1.34302	chr6	33181021	chr2	96808905	96811179
cg22058606	DUSP2	-7.11822	1.67228e-12	0.000109772	-5.74022	0.806412	chr13	43935238	chr2	96808905	96811179
cg17942695	DUSP2	-7.11821	1.67238e-12	0.000109779	-6.24204	0.876912	chr9	38253401	chr2	96808905	96811179
cg27296293	DUSP2	7.1182	1.67256e-12	0.00010979	5.5545	0.780324	chr11	101454680	chr2	96808905	96811179
cg23770434	DUSP2	-7.11816	1.67301e-12	0.00010982	-4.72572	0.663897	chr14	25164963	chr2	96808905	96811179
cg17001153	AHNAK	7.11816	1.67302e-12	0.000109821	3.68042	0.517047	chr1	206742216	chr11	62201016	62323707
cg02419830	AHNAK	-7.1181	1.67365e-12	0.000109862	-6.08558	0.854944	chr21	27083626	chr11	62201016	62323707
cg08680415	AHNAK	-7.11809	1.67382e-12	0.000109873	-3.52601	0.495359	chr6	30686922	chr11	62201016	62323707
cg00504274	CHCHD7	7.11802	1.67463e-12	0.000109927	3.24054	0.455259	chr13	25200496	chr8	57124245	57131357
cg07190057	AX748345	7.11801	1.6747e-12	0.000109931	5.26367	0.739485	chr2	3407470	chr17	4385261	4389648
cg11103458	DUSP2	-7.11797	1.67525e-12	0.000109967	-7.37069	1.03551	chr7	101917355	chr2	96808905	96811179
cg11771408	CHCHD7	-7.11796	1.67538e-12	0.000109976	-4.17034	0.585891	chr5	132024049	chr8	57124245	57131357
cg11155687	FAM63A	-7.11795	1.67539e-12	0.000109977	-3.82366	0.537185	chr12	63025589	chr1	150969025	150980851
cg03256036	DUSP2	-7.11794	1.67552e-12	0.000109985	-5.35387	0.752165	chr3	9154819	chr2	96808905	96811179
cg08724085	AHNAK	-7.11794	1.67561e-12	0.00010999	-6.19868	0.870853	chr22	17750798	chr11	62201016	62323707
cg00090787	CHST2	7.11793	1.67565e-12	0.000109994	5.31858	0.747209	chr15	66795345	chr3	142838173	142841800
cg23072638	KLF6	-7.11793	1.67565e-12	0.000109994	-2.51948	0.353962	chr1	48229689	chr10	3818188	3827473
cg20869070	LAIR1	7.11793	1.67566e-12	0.000109994	5.0303	0.706709	chr10	74489461	chr19	54865362	54882165
cg12458763	NCR1	-7.11793	1.67567e-12	0.000109995	-5.1803	0.727781	chr3	46410171	chr19	55417508	55427508
cg17120594	SLC11A2	7.11793	1.67567e-12	0.000109995	3.60188	0.506029	chr3	46410251	chr12	51373184	51422349
cg04038246	CCL3	7.11793	1.67569e-12	0.000109996	5.82533	0.818403	chr11	64635846	chr17	34415602	34417515
cg11764784	CRIP1	-7.11792	1.67576e-12	0.000110001	-5.31764	0.747078	chr3	41306781	chr14	105952654	105955284
cg13997626	DUSP2	-7.1179	1.676e-12	0.000110016	-4.27258	0.600259	chr15	51641258	chr2	96808905	96811179
cg12469665	CRIP1	-7.1179	1.67602e-12	0.000110018	-3.78676	0.532005	chr4	101940221	chr14	105952654	105955284
cg21949866	KLF6	-7.1179	1.67603e-12	0.000110019	-2.96646	0.416761	chr6	56810119	chr10	3818188	3827473
cg07000480	FAM63A	7.11789	1.6762e-12	0.000110029	3.90355	0.548415	chr12	124724894	chr1	150969025	150980851
cg24193254	FAM63A	-7.11786	1.67654e-12	0.000110052	-4.21645	0.592377	chr12	11966359	chr1	150969025	150980851
cg03171282	AHNAK	-7.11783	1.67681e-12	0.00011007	-4.50406	0.632785	chr2	119762326	chr11	62201016	62323707
cg01598421	DUSP2	7.11781	1.67711e-12	0.00011009	5.56778	0.782232	chr8	134132043	chr2	96808905	96811179
cg06133205	DUSP2	7.11778	1.67743e-12	0.00011011	5.27535	0.741151	chr13	50701960	chr2	96808905	96811179
cg25289028	CCL3	7.11776	1.6777e-12	0.000110128	5.71559	0.803004	chr19	36428519	chr17	34415602	34417515
cg17141408	LAIR1	-7.11776	1.67772e-12	0.000110129	-5.94401	0.835096	chr18	72191649	chr19	54865362	54882165
cg03989566	DUSP2	-7.11775	1.67774e-12	0.000110131	-8.92917	1.25449	chr15	42343256	chr2	96808905	96811179
cg13394342	AHNAK	-7.11775	1.67785e-12	0.000110138	-4.61892	0.64893	chr19	2885975	chr11	62201016	62323707
cg00169061	AHNAK	-7.11774	1.67789e-12	0.00011014	-4.22692	0.593857	chr12	66089047	chr11	62201016	62323707
cg11572655	DUSP2	7.11773	1.67798e-12	0.000110146	6.22032	0.873918	chr3	126243061	chr2	96808905	96811179
cg07190458	AHNAK	-7.11773	1.67804e-12	0.00011015	-5.34446	0.750866	chr22	37499912	chr11	62201016	62323707
cg13753132	NCR1	-7.11773	1.67809e-12	0.000110153	-5.62854	0.790778	chr11	129957481	chr19	55417508	55427508
cg11595849	AHNAK	-7.11771	1.67824e-12	0.000110163	-4.8598	0.682776	chr17	30026565	chr11	62201016	62323707
cg21544988	KLF6	-7.11768	1.67858e-12	0.000110186	-2.4538	0.344747	chr3	168744851	chr10	3818188	3827473
cg00894555	DUSP2	-7.11767	1.67868e-12	0.000110192	-5.7019	0.801091	chr11	120998006	chr2	96808905	96811179
cg14679780	LMO2	7.11767	1.67877e-12	0.000110198	2.56688	0.360635	chr19	4059525	chr11	33880122	33913836
cg15068140	TIPARP	-7.11766	1.67884e-12	0.000110203	-5.18928	0.729071	chr5	76147668	chr3	156391024	156424559
cg02963266	AX748345	-7.11764	1.67912e-12	0.000110221	-2.42016	0.340023	chr14	99681710	chr17	4385261	4389648
cg11419403	CHST2	-7.11762	1.67928e-12	0.000110232	-11.3898	1.60022	chr5	1335846	chr3	142838173	142841800
cg11389565	AHNAK	-7.11762	1.67935e-12	0.000110236	-5.91246	0.83068	chr17	12121413	chr11	62201016	62323707
cg09533820	DUSP2	-7.1176	1.67956e-12	0.00011025	-4.6795	0.657455	chr11	112397635	chr2	96808905	96811179
cg08310597	NCR1	7.11759	1.67967e-12	0.000110257	5.27443	0.741041	chr3	18911824	chr19	55417508	55427508
cg14007715	DUSP2	-7.11758	1.67985e-12	0.000110269	-6.06578	0.852226	chr10	79376786	chr2	96808905	96811179
cg01364581	CHCHD7	-7.11754	1.68029e-12	0.000110298	-3.67975	0.516997	chr7	150175800	chr8	57124245	57131357
cg00160359	KLF6	-7.11751	1.68063e-12	0.00011032	-2.92554	0.411035	chr12	49178192	chr10	3818188	3827473
cg01654889	AHNAK	-7.11749	1.68083e-12	0.000110333	-7.28004	1.02284	chr17	74368523	chr11	62201016	62323707
cg19869369	CHCHD7	-7.11747	1.68113e-12	0.000110353	-5.54806	0.779499	chr15	64995934	chr8	57124245	57131357	Papuan ancestry
cg16909536	CHST2	-7.11745	1.68139e-12	0.00011037	-8.09615	1.13751	chr17	80199879	chr3	142838173	142841800
cg14053590	FAM63A	7.11744	1.68139e-12	0.00011037	3.02831	0.425478	chr7	100321217	chr1	150969025	150980851
cg17804071	KLF6	-7.11742	1.68166e-12	0.000110388	-2.39086	0.335917	chr3	73596205	chr10	3818188	3827473
cg00637104	TNFAIP3	-7.11742	1.68172e-12	0.000110392	-3.85964	0.542281	chr20	1785303	chr6	138188351	138204449
cg10522770	AHNAK	7.11738	1.68213e-12	0.000110418	4.75468	0.668038	chr7	158646253	chr11	62201016	62323707
cg07645296	TNFAIP3	7.11738	1.68218e-12	0.000110422	3.49528	0.491091	chr12	26987065	chr6	138188351	138204449
cg00661018	TIPARP	-7.11735	1.68249e-12	0.000110442	-5.08198	0.714026	chr8	145769086	chr3	156391024	156424559
cg05760192	AHNAK	-7.11735	1.68257e-12	0.000110448	-4.10863	0.57727	chr10	48497534	chr11	62201016	62323707
cg14725534	CHCHD7	7.11734	1.68259e-12	0.000110449	5.76205	0.809579	chr22	31516431	chr8	57124245	57131357
cg16173831	CHST2	-7.11734	1.6826e-12	0.00011045	-8.72623	1.22605	chr20	48888828	chr3	142838173	142841800
cg23112529	TIPARP	-7.11734	1.6826e-12	0.00011045	-4.34949	0.611112	chr22	30943828	chr3	156391024	156424559
cg12041453	DUSP2	7.11733	1.68272e-12	0.000110458	4.46222	0.626951	chr10	61593828	chr2	96808905	96811179
cg01323696	PDCD4-AS1	7.11732	1.68288e-12	0.000110468	3.10186	0.435819	chr3	52705086	chr10	112629626	112631991
cg03117005	CHST2	-7.11732	1.68288e-12	0.000110468	-6.2378	0.876425	chr20	60642115	chr3	142838173	142841800
cg26070834	NCR1	-7.11731	1.68303e-12	0.000110478	-5.22933	0.734734	chr5	74867574	chr19	55417508	55427508
cg14328332	AX748345	7.11729	1.68318e-12	0.000110488	5.56195	0.78147	chr12	31752348	chr17	4385261	4389648
cg17801864	PDCD4-AS1	-7.11727	1.68347e-12	0.000110507	-4.44048	0.623902	chr20	45179345	chr10	112629626	112631991
cg05426299	KLF6	-7.11727	1.68351e-12	0.000110509	-2.35203	0.330468	chr6	2636736	chr10	3818188	3827473
cg11479165	FAM63A	-7.11725	1.68367e-12	0.00011052	-3.56259	0.500557	chr15	65068594	chr1	150969025	150980851
cg18633802	CHST2	7.11724	1.6838e-12	0.000110528	7.23865	1.01706	chr2	130616569	chr3	142838173	142841800
cg11112979	CHST2	7.11724	1.68385e-12	0.000110532	6.08501	0.854968	chr16	66260403	chr3	142838173	142841800
cg03506489	KLF6	7.11723	1.68399e-12	0.000110541	2.30272	0.323542	chr11	30038788	chr10	3818188	3827473
cg00262563	CHST2	7.11722	1.68405e-12	0.000110545	5.831	0.819281	chr9	38016509	chr3	142838173	142841800
cg18291422	FAM63A	7.11721	1.68412e-12	0.00011055	3.35275	0.471076	chr6	147171560	chr1	150969025	150980851
cg01078772	KLF6	-7.11721	1.68415e-12	0.000110551	-2.32134	0.326158	chr20	30920486	chr10	3818188	3827473
cg17972058	TIPARP	-7.1172	1.68432e-12	0.000110562	-4.18961	0.58866	chr1	159796231	chr3	156391024	156424559
cg20764603	CHST2	7.11719	1.68435e-12	0.000110565	6.40938	0.900548	chr16	30672510	chr3	142838173	142841800
cg19754282	TIPARP	-7.11712	1.6852e-12	0.00011062	-6.05521	0.850794	chr17	60953970	chr3	156391024	156424559
cg05870818	SIK1	-7.1171	1.68549e-12	0.000110639	-5.68441	0.798697	chr19	7765019	chr21	44834395	44847008
cg21244135	KLF6	-7.11709	1.68556e-12	0.000110644	-1.55811	0.218925	chr8	1914262	chr10	3818188	3827473
cg26694326	KLF6	-7.11709	1.68562e-12	0.000110648	-4.76775	0.669901	chr4	54569312	chr10	3818188	3827473
cg11523191	SIK1	-7.11707	1.68586e-12	0.000110663	-9.98006	1.40227	chr20	62187126	chr21	44834395	44847008
cg14598116	SERTAD2	-7.11706	1.68596e-12	0.00011067	-3.49239	0.490707	chr1	218518317	chr2	64858755	64978139
cg11778763	DUSP2	-7.11706	1.68598e-12	0.000110672	-5.09561	0.715971	chr5	138254546	chr2	96808905	96811179
cg25008509	SLC11A2	7.11705	1.68606e-12	0.000110677	7.56394	1.06279	chr1	183562693	chr12	51373184	51422349
cg20276144	SERTAD2	-7.11704	1.68617e-12	0.000110684	-5.86793	0.824491	chr17	55706159	chr2	64858755	64978139
cg15705813	SIK1	7.11703	1.68627e-12	0.00011069	5.22471	0.734113	chr2	70297499	chr21	44834395	44847008
cg01906874	AHNAK	-7.11703	1.68631e-12	0.000110693	-4.77473	0.670889	chr7	101208233	chr11	62201016	62323707
cg27236013	CHST2	7.11699	1.68681e-12	0.000110726	5.13979	0.722186	chr11	126174690	chr3	142838173	142841800
cg00040986	DUSP2	-7.11697	1.687e-12	0.000110739	-5.62981	0.79104	chr1	156956639	chr2	96808905	96811179
cg01568237	CHCHD7	-7.11691	1.68768e-12	0.000110783	-3.98499	0.559932	chr14	92747125	chr8	57124245	57131357
cg12007634	SERTAD2	-7.11691	1.68769e-12	0.000110784	-2.61622	0.367606	chr3	33701101	chr2	64858755	64978139
cg03693430	AHNAK	7.1169	1.68785e-12	0.000110794	7.92454	1.11348	chr18	7567638	chr11	62201016	62323707
cg09072183	NCR1	7.1169	1.68786e-12	0.000110795	3.85217	0.54127	chr16	57311913	chr19	55417508	55427508
cg15243610	CHCHD7	7.11689	1.68793e-12	0.0001108	5.52524	0.776356	chr18	3037629	chr8	57124245	57131357
cg07377964	KLF6	-7.11689	1.68799e-12	0.000110803	-2.64942	0.372273	chr11	19701838	chr10	3818188	3827473
cg06338112	CREM	7.11687	1.68817e-12	0.000110815	9.42622	1.32449	chr8	130593999	chr10	35415719	35501886
cg14339974	CHCHD7	-7.11687	1.68821e-12	0.000110818	-2.93472	0.412361	chr6	35687310	chr8	57124245	57131357
cg09178311	CHST2	7.11686	1.68834e-12	0.000110827	7.83393	1.10076	chr1	43782872	chr3	142838173	142841800
cg08423714	DUSP2	-7.11685	1.68839e-12	0.00011083	-7.44972	1.04677	chr16	89489377	chr2	96808905	96811179
cg25064490	SIK1	-7.11685	1.68845e-12	0.000110834	-4.94783	0.695227	chr1	182116473	chr21	44834395	44847008
cg08826345	AHNAK	-7.11682	1.68882e-12	0.000110858	-6.13977	0.862713	chr2	208331979	chr11	62201016	62323707
cg23420260	AHNAK	7.11681	1.68886e-12	0.00011086	3.73224	0.524426	chr2	177053285	chr11	62201016	62323707
cg24874802	KLF6	-7.11681	1.68886e-12	0.00011086	-2.49298	0.350294	chr5	149618974	chr10	3818188	3827473
cg14496375	LMO2	7.1168	1.68897e-12	0.000110868	3.56024	0.500258	chr19	51872365	chr11	33880122	33913836
cg21196487	TIPARP	-7.11674	1.68974e-12	0.000110918	-5.4414	0.764592	chr1	153538964	chr3	156391024	156424559
cg24865623	DUSP2	7.11674	1.68974e-12	0.000110919	10.5346	1.48026	chr19	48232988	chr2	96808905	96811179
cg25208225	KLF6	7.11674	1.68978e-12	0.000110921	1.91352	0.268877	chr17	62009663	chr10	3818188	3827473
cg15936801	DUSP2	-7.11668	1.69047e-12	0.000110966	-5.33409	0.74952	chr17	72038874	chr2	96808905	96811179
cg25201165	KLF6	7.11667	1.6906e-12	0.000110974	1.47394	0.207112	chr18	60458895	chr10	3818188	3827473
cg13980580	CHST2	-7.11666	1.69068e-12	0.00011098	-6.46316	0.908173	chr1	226249216	chr3	142838173	142841800
cg07290257	AHNAK	-7.11665	1.69086e-12	0.000110992	-7.34739	1.03242	chr2	169433391	chr11	62201016	62323707
cg23847069	CLASP1	-7.11661	1.69133e-12	0.000111023	-2.75154	0.386636	chr17	2702204	chr2	122095352	122407163
cg10041635	AHNAK	7.1166	1.69134e-12	0.000111023	7.99192	1.123	chr6	33181021	chr11	62201016	62323707
cg11442917	AHNAK	-7.1166	1.69143e-12	0.000111029	-4.9269	0.692312	chr10	22506628	chr11	62201016	62323707
cg09945093	AHNAK	7.11659	1.6915e-12	0.000111034	4.79143	0.673277	chr18	46508692	chr11	62201016	62323707
cg06817520	CHCHD7	7.11657	1.69174e-12	0.000111049	5.28338	0.742406	chr6	149749222	chr8	57124245	57131357
cg12552878	AHNAK	-7.11656	1.69185e-12	0.000111057	-6.47858	0.910353	chr17	40906989	chr11	62201016	62323707
cg26270261	CHST2	7.11655	1.69197e-12	0.000111065	6.94177	0.97544	chr12	53200845	chr3	142838173	142841800
cg04566677	CHCHD7	7.11652	1.69233e-12	0.000111089	4.48867	0.630739	chr12	54779175	chr8	57124245	57131357
cg15649897	NCR1	-7.11651	1.69251e-12	0.0001111	-9.97832	1.40214	chr16	84105701	chr19	55417508	55427508
cg18954525	TIPARP	-7.11651	1.69252e-12	0.000111101	-4.78377	0.672208	chr10	3822542	chr3	156391024	156424559	alcohol withdrawal recovery
cg13740598	AX748345	7.11649	1.69271e-12	0.000111113	6.40496	0.900017	chr19	18419211	chr17	4385261	4389648
cg18999855	CLASP1	-7.11647	1.69294e-12	0.000111128	-4.29923	0.604123	chr6	161663295	chr2	122095352	122407163	Papuan ancestry
cg03024831	DUSP2	-7.11645	1.69316e-12	0.000111143	-6.19394	0.87037	chr10	47670781	chr2	96808905	96811179
cg08239207	NCR1	7.11643	1.69337e-12	0.000111157	4.9086	0.689756	chr20	37633414	chr19	55417508	55427508
cg12612296	CHST2	7.11642	1.69359e-12	0.000111171	7.55724	1.06195	chr7	4873338	chr3	142838173	142841800
cg10221172	DUSP2	-7.11641	1.6937e-12	0.000111178	-5.45004	0.765842	chr6	148840821	chr2	96808905	96811179
cg00759807	AHNAK	-7.1164	1.69379e-12	0.000111184	-3.5965	0.505382	chr16	89390789	chr11	62201016	62323707
cg04484579	AHNAK	7.1164	1.69379e-12	0.000111184	6.75694	0.949489	chr1	153651568	chr11	62201016	62323707
cg04306063	CHST2	-7.1164	1.6938e-12	0.000111185	-6.09007	0.85578	chr5	76249502	chr3	142838173	142841800
cg07835236	TNFAIP3	7.1164	1.6938e-12	0.000111185	5.21608	0.732966	chr20	62549301	chr6	138188351	138204449
cg16670615	SERTAD2	7.1164	1.69383e-12	0.000111187	4.57105	0.642326	chr4	42192290	chr2	64858755	64978139
cg01907071	AHNAK	-7.11639	1.69386e-12	0.000111189	-5.33338	0.74945	chr15	71606395	chr11	62201016	62323707
cg02752037	SIK1	-7.11637	1.69409e-12	0.000111204	-7.03915	0.989148	chr19	4829518	chr21	44834395	44847008
cg09559499	AHNAK	-7.11637	1.6941e-12	0.000111204	-4.91945	0.691286	chr20	23619843	chr11	62201016	62323707
cg05912084	NCR1	-7.11635	1.69439e-12	0.000111224	-6.74188	0.94738	chr17	77775833	chr19	55417508	55427508
cg27172067	CHST2	7.11635	1.69441e-12	0.000111225	6.22351	0.874537	chr17	4419810	chr3	142838173	142841800
cg07805604	TNFAIP3	7.11632	1.69473e-12	0.000111246	4.13766	0.581432	chr19	56158885	chr6	138188351	138204449
cg03710100	DUSP2	-7.11628	1.69516e-12	0.000111274	-10.8936	1.5308	chr17	49369981	chr2	96808905	96811179
cg16458269	PIK3R1	7.11623	1.6958e-12	0.000111316	3.69136	0.518724	chr16	15687143	chr5	67511548	67597649
cg04499272	DUSP2	7.11623	1.69581e-12	0.000111316	3.5986	0.505689	chr5	96298625	chr2	96808905	96811179
cg06555468	SLC11A2	-7.11622	1.69588e-12	0.000111322	-6.80323	0.956017	chr7	2094790	chr12	51373184	51422349
cg10368548	AHNAK	-7.11621	1.69605e-12	0.000111332	-6.45465	0.907034	chr14	100331887	chr11	62201016	62323707
cg14150964	KLF6	-7.1162	1.69611e-12	0.000111337	-2.736	0.384474	chr14	100224491	chr10	3818188	3827473
cg19824993	AHNAK	-7.11617	1.69651e-12	0.000111362	-6.1057	0.858003	chr1	201269807	chr11	62201016	62323707
cg24971215	DUSP2	7.11614	1.69685e-12	0.000111385	7.55258	1.06133	chr7	150814693	chr2	96808905	96811179
cg17801864	CRIP1	7.11614	1.69691e-12	0.000111389	4.29349	0.603346	chr20	45179345	chr14	105952654	105955284
cg05355094	TNFAIP3	-7.11609	1.6975e-12	0.000111428	-5.91036	0.830563	chr7	3215352	chr6	138188351	138204449
cg01804036	KLF6	7.11605	1.69799e-12	0.00011146	2.30093	0.323344	chr12	117483310	chr10	3818188	3827473
cg00854314	NCR1	7.11602	1.6983e-12	0.00011148	8.15656	1.14623	chr15	89180799	chr19	55417508	55427508
cg14193087	SIK1	-7.11601	1.6984e-12	0.000111487	-6.8582	0.96377	chr19	18614252	chr21	44834395	44847008
cg22794078	CHST2	-7.11601	1.69844e-12	0.000111489	-8.72216	1.22571	chr15	65904012	chr3	142838173	142841800	Sex, Tissue, age, sex
cg12588323	SIK1	-7.11601	1.69846e-12	0.000111491	-4.04627	0.568615	chr2	232260143	chr21	44834395	44847008
cg11711339	DUSP2	-7.116	1.69857e-12	0.000111498	-8.06441	1.13328	chr5	146890581	chr2	96808905	96811179
cg04797959	KLF6	-7.11597	1.69886e-12	0.000111517	-2.12361	0.298428	chr1	203165382	chr10	3818188	3827473
cg07463832	KLF6	-7.11594	1.69921e-12	0.00011154	-2.37916	0.334343	chr2	114000230	chr10	3818188	3827473
cg18747039	DUSP2	7.11592	1.69944e-12	0.000111555	5.82844	0.81907	chr13	100650031	chr2	96808905	96811179
cg15335436	CHCHD7	-7.1159	1.69979e-12	0.000111578	-3.88635	0.546151	chr5	54516372	chr8	57124245	57131357
cg11529755	AHNAK	-7.11589	1.69981e-12	0.000111579	-8.67631	1.21929	chr1	204616827	chr11	62201016	62323707	Incident COPD
cg15144123	PIK3R1	7.11588	1.69991e-12	0.000111586	3.6164	0.508215	chr3	47655398	chr5	67511548	67597649
cg12258037	NCR1	-7.11587	1.70004e-12	0.000111595	-6.51486	0.915538	chr1	24878379	chr19	55417508	55427508
cg16517344	TNFAIP3	7.11587	1.70005e-12	0.000111595	4.33294	0.608911	chr13	30512311	chr6	138188351	138204449
cg09655835	CCL3	-7.11585	1.70037e-12	0.000111616	-4.51947	0.635128	chr7	150698027	chr17	34415602	34417515
cg17711023	CHST2	7.11584	1.70042e-12	0.000111619	5.83412	0.819878	chr2	239407243	chr3	142838173	142841800
cg08785265	DUSP2	-7.1158	1.70096e-12	0.000111655	-8.88513	1.24865	chr10	73771529	chr2	96808905	96811179
cg13433214	DUSP2	-7.11579	1.70102e-12	0.000111658	-5.46008	0.767319	chr1	84630266	chr2	96808905	96811179
cg07856568	AHNAK	-7.11577	1.70128e-12	0.000111676	-4.08949	0.574708	chr6	34444761	chr11	62201016	62323707
cg08005330	AHNAK	-7.11577	1.70133e-12	0.000111679	-3.40316	0.478256	chr9	95338664	chr11	62201016	62323707
cg21957311	NCR1	7.11575	1.70154e-12	0.000111693	5.84689	0.821683	chr13	45623331	chr19	55417508	55427508
cg16512990	CHST2	7.11573	1.70175e-12	0.000111707	9.27942	1.30407	chr10	50342145	chr3	142838173	142841800
cg09064095	CHST2	7.11573	1.70179e-12	0.000111709	7.30948	1.02723	chr10	11787029	chr3	142838173	142841800
cg13123591	KLF6	-7.1157	1.70216e-12	0.000111733	-2.04242	0.28703	chr18	59066487	chr10	3818188	3827473
cg06293787	DUSP2	7.11569	1.70218e-12	0.000111735	7.80007	1.09618	chr4	187476608	chr2	96808905	96811179
cg17673017	AHNAK	-7.11566	1.70265e-12	0.000111766	-4.2628	0.599073	chr8	49336317	chr11	62201016	62323707
cg25716814	DUSP2	7.11565	1.70267e-12	0.000111767	9.97415	1.40172	chr19	13124960	chr2	96808905	96811179
cg12240322	FAM63A	-7.11564	1.70285e-12	0.000111779	-4.12572	0.57981	chr4	6046407	chr1	150969025	150980851
cg13403488	CHST2	7.11561	1.70315e-12	0.000111799	6.9447	0.975981	chr17	19388360	chr3	142838173	142841800
cg19255656	LMO2	7.11557	1.70373e-12	0.000111837	3.84465	0.540316	chr4	2816365	chr11	33880122	33913836
cg26993716	DUSP2	-7.11556	1.70382e-12	0.000111843	-7.94671	1.11681	chr10	131580410	chr2	96808905	96811179
cg10499717	KLF6	-7.11555	1.70387e-12	0.000111846	-2.2291	0.313271	chr1	17624526	chr10	3818188	3827473
cg07737363	PIK3R1	7.11554	1.70398e-12	0.000111853	3.44467	0.484105	chr3	53283930	chr5	67511548	67597649
cg19716603	KLF6	7.11551	1.70435e-12	0.000111878	2.09917	0.295014	chr4	185307568	chr10	3818188	3827473
cg02102103	CHST2	-7.11551	1.70436e-12	0.000111878	-6.9138	0.971651	chr9	17135705	chr3	142838173	142841800
cg06517940	NCR1	7.1155	1.70454e-12	0.00011189	7.19841	1.01165	chr1	32717620	chr19	55417508	55427508
cg05066621	DUSP2	-7.1155	1.70455e-12	0.000111891	-8.04172	1.13017	chr10	48381826	chr2	96808905	96811179
cg09996971	AHNAK	-7.11549	1.70462e-12	0.000111895	-5.41417	0.760899	chr3	42577799	chr11	62201016	62323707
cg01029623	FAM63A	-7.11549	1.70464e-12	0.000111897	-2.77686	0.390256	chr12	122016779	chr1	150969025	150980851
cg02829688	CHST2	-7.11547	1.70492e-12	0.000111915	-7.5679	1.06358	chr1	119527008	chr3	142838173	142841800
cg19051213	FAM63A	7.11546	1.70497e-12	0.000111918	2.29969	0.323196	chr2	128281334	chr1	150969025	150980851
cg08237027	SERTAD2	-7.11545	1.70508e-12	0.000111925	-3.82552	0.537635	chr21	34673704	chr2	64858755	64978139
cg27087377	TIPARP	7.11544	1.7052e-12	0.000111933	4.63367	0.651213	chr22	26875563	chr3	156391024	156424559
cg07813445	AHNAK	-7.11539	1.70583e-12	0.000111974	-6.88252	0.967272	chr1	175937945	chr11	62201016	62323707
cg15853299	AHNAK	-7.11532	1.70662e-12	0.000112026	-4.64518	0.652842	chr17	80842469	chr11	62201016	62323707
cg08398359	CHCHD7	-7.11532	1.70665e-12	0.000112029	-4.01578	0.564386	chr3	122514784	chr8	57124245	57131357
cg24997692	KLF6	-7.1153	1.70686e-12	0.000112042	-3.71522	0.522146	chr3	145940440	chr10	3818188	3827473
cg25270886	KLF6	-7.1153	1.70686e-12	0.000112042	-4.46066	0.626911	chr17	77752742	chr10	3818188	3827473
cg05713416	PIK3R1	7.11529	1.70703e-12	0.000112053	3.12065	0.438583	chr6	139617248	chr5	67511548	67597649
cg04549268	AHNAK	-7.11528	1.70712e-12	0.000112059	-7.55263	1.06147	chr2	237621701	chr11	62201016	62323707
cg23039194	TNFAIP3	-7.11527	1.70726e-12	0.000112068	-5.33985	0.750478	chr14	65892977	chr6	138188351	138204449
cg17669682	DUSP2	7.11527	1.70726e-12	0.000112068	6.30551	0.886195	chr12	50582585	chr2	96808905	96811179
cg21828319	CREM	-7.11526	1.70741e-12	0.000112078	-7.09672	0.997394	chr7	73645966	chr10	35415719	35501886
cg26176214	AHNAK	7.11526	1.70741e-12	0.000112078	4.45519	0.626145	chr2	240217384	chr11	62201016	62323707
cg17067226	KLF6	-7.11526	1.70743e-12	0.000112079	-1.99106	0.27983	chr3	157211395	chr10	3818188	3827473
cg11748077	AHNAK	-7.11522	1.7079e-12	0.000112111	-3.933	0.552759	chr4	166081624	chr11	62201016	62323707
cg13179472	TNFAIP3	7.1152	1.70812e-12	0.000112125	4.01799	0.564706	chr11	11177888	chr6	138188351	138204449
cg25499281	AHNAK	-7.11518	1.70835e-12	0.00011214	-6.34596	0.89189	chr19	41999461	chr11	62201016	62323707
cg11501661	CHST2	7.11517	1.70841e-12	0.000112144	10.9477	1.53865	chr6	12482437	chr3	142838173	142841800
cg14518276	KLF6	-7.11517	1.70842e-12	0.000112145	-2.5405	0.357054	chr9	123687270	chr10	3818188	3827473
cg04716530	TIPARP	-7.11515	1.70867e-12	0.000112161	-3.80856	0.535275	chr16	30485684	chr3	156391024	156424559
cg02673938	SERTAD2	7.11514	1.7088e-12	0.00011217	4.69011	0.659174	chr19	5007178	chr2	64858755	64978139
cg17858625	TIPARP	7.11513	1.7089e-12	0.000112176	4.64799	0.653254	chr10	73643353	chr3	156391024	156424559
cg20744943	CHST2	7.11512	1.7091e-12	0.000112189	6.49886	0.913387	chr5	126988869	chr3	142838173	142841800
cg08921714	AHNAK	-7.1151	1.70931e-12	0.000112203	-4.05254	0.569569	chr1	30887368	chr11	62201016	62323707
cg14381994	SIK1	-7.1151	1.70933e-12	0.000112204	-10.0891	1.41798	chr8	144262769	chr21	44834395	44847008
cg23691006	FAM63A	7.11509	1.70941e-12	0.000112209	3.1866	0.447865	chr17	1510666	chr1	150969025	150980851
cg02689514	SIK1	-7.11507	1.70968e-12	0.000112227	-7.3811	1.03739	chr16	88992127	chr21	44834395	44847008
cg15412102	AHNAK	7.11505	1.70986e-12	0.000112239	8.3317	1.171	chr8	12809642	chr11	62201016	62323707
cg16728315	DUSP2	7.11504	1.71001e-12	0.000112249	16.7153	2.34929	chr12	49485857	chr2	96808905	96811179
cg07338870	DUSP2	7.11503	1.71018e-12	0.00011226	6.03176	0.84775	chr19	58111764	chr2	96808905	96811179
cg00877303	SERTAD2	-7.11502	1.71028e-12	0.000112266	-4.98394	0.700481	chr10	990452	chr2	64858755	64978139
cg13917151	SERTAD2	-7.11499	1.71066e-12	0.000112291	-4.46197	0.627122	chr1	27730185	chr2	64858755	64978139
cg12136325	SIK1	-7.11498	1.7107e-12	0.000112294	-5.34402	0.751093	chr19	1904321	chr21	44834395	44847008
cg08212476	CHST2	7.11497	1.71081e-12	0.000112302	5.90493	0.829929	chr6	128255912	chr3	142838173	142841800
cg03667051	NCR1	-7.11497	1.71082e-12	0.000112302	-7.52769	1.05801	chr2	7571641	chr19	55417508	55427508
cg25550573	SERTAD2	-7.11497	1.71084e-12	0.000112304	-4.94803	0.695439	chr4	121994288	chr2	64858755	64978139
cg22881551	TNFAIP3	-7.11496	1.71098e-12	0.000112312	-6.25674	0.879378	chr11	133848816	chr6	138188351	138204449
cg02311725	DUSP2	7.11493	1.71131e-12	0.000112334	5.49068	0.771712	chr20	30639816	chr2	96808905	96811179
cg15722438	CHST2	-7.11493	1.71134e-12	0.000112336	-6.3615	0.894106	chr19	8552601	chr3	142838173	142841800
cg01278654	AHNAK	-7.11488	1.71191e-12	0.000112373	-4.34828	0.611153	chr17	48845563	chr11	62201016	62323707
cg26414586	CCL3	-7.11488	1.71193e-12	0.000112375	-7.78173	1.09373	chr11	86215038	chr17	34415602	34417515
cg01318761	KLF6	-7.11487	1.71203e-12	0.000112382	-2.6306	0.369733	chr7	149405057	chr10	3818188	3827473
cg15386103	AHNAK	-7.11486	1.71216e-12	0.00011239	-6.80397	0.956303	chr17	39914156	chr11	62201016	62323707
cg25527090	AHNAK	7.11486	1.7122e-12	0.000112392	3.3041	0.464394	chr10	118894180	chr11	62201016	62323707
cg12867894	FAM63A	-7.11485	1.71226e-12	0.000112397	-2.22847	0.313214	chr10	17038374	chr1	150969025	150980851
cg13589303	KLF6	-7.11484	1.7124e-12	0.000112406	-3.89365	0.547258	chr2	47558048	chr10	3818188	3827473
cg21871781	KLF6	-7.11482	1.71272e-12	0.000112427	-2.23507	0.314143	chr16	8892813	chr10	3818188	3827473
cg21708732	PIK3R1	7.1148	1.71289e-12	0.000112438	3.14381	0.441869	chr13	74196560	chr5	67511548	67597649
cg21868496	KLF6	-7.1148	1.7129e-12	0.000112439	-2.79384	0.392679	chr2	218700130	chr10	3818188	3827473
cg23100898	AHNAK	-7.11474	1.71366e-12	0.000112488	-6.84339	0.961861	chr1	65643484	chr11	62201016	62323707
cg15176005	AHNAK	-7.11471	1.71394e-12	0.000112507	-4.25252	0.597708	chr1	228122465	chr11	62201016	62323707
cg25331703	AHNAK	7.11471	1.71397e-12	0.000112509	11.5338	1.62112	chr15	101459283	chr11	62201016	62323707
cg26248284	SERTAD2	-7.11471	1.71403e-12	0.000112513	-2.73607	0.384565	chr4	41362853	chr2	64858755	64978139
cg02243630	CHCHD7	-7.11468	1.71438e-12	0.000112536	-2.97935	0.418761	chr4	154386540	chr8	57124245	57131357
cg19398115	AHNAK	-7.11466	1.71458e-12	0.000112549	-9.27562	1.30373	chr10	90750169	chr11	62201016	62323707
cg21006034	CHCHD7	7.11463	1.7149e-12	0.00011257	6.19135	0.870227	chr16	48558849	chr8	57124245	57131357
cg00954105	DUSP2	7.11463	1.71497e-12	0.000112574	4.59138	0.645344	chr17	63739259	chr2	96808905	96811179
cg11733057	DUSP2	-7.11463	1.71498e-12	0.000112575	-7.63632	1.07333	chr16	70698362	chr2	96808905	96811179
cg21493633	CHST2	-7.11462	1.71504e-12	0.000112579	-8.05773	1.13256	chr4	166795596	chr3	142838173	142841800
cg08585489	TNFAIP3	-7.11461	1.71516e-12	0.000112587	-5.62857	0.791129	chr19	35782865	chr6	138188351	138204449
cg12232463	AHNAK	-7.11454	1.71602e-12	0.000112643	-4.53069	0.636821	chr2	100926650	chr11	62201016	62323707
cg13572907	AHNAK	-7.11453	1.71621e-12	0.000112656	-7.51057	1.05567	chr17	20610270	chr11	62201016	62323707
cg02672643	CHST2	-7.11451	1.71642e-12	0.000112669	-5.71791	0.803697	chr11	110790527	chr3	142838173	142841800
cg22440249	TIPARP	7.1145	1.71649e-12	0.000112674	5.60268	0.787502	chr8	131058184	chr3	156391024	156424559
cg07408232	DUSP2	-7.11449	1.71664e-12	0.000112684	-5.24298	0.736945	chr6	30113978	chr2	96808905	96811179
cg04436024	KLF6	-7.11447	1.71694e-12	0.000112703	-2.5604	0.359886	chr8	21541551	chr10	3818188	3827473
cg26140687	AHNAK	-7.11441	1.71757e-12	0.000112745	-5.28443	0.742779	chr9	89598382	chr11	62201016	62323707
cg17899191	KLF6	7.11441	1.71761e-12	0.000112748	2.50044	0.351461	chr7	69471413	chr10	3818188	3827473
cg19645249	AX748345	7.11441	1.71762e-12	0.000112748	4.89122	0.687509	chr10	112605697	chr17	4385261	4389648
cg27190138	NCR1	-7.1144	1.71774e-12	0.000112756	-7.14103	1.00374	chr10	98479757	chr19	55417508	55427508
cg26501046	AHNAK	-7.11439	1.71786e-12	0.000112764	-5.30263	0.745339	chr2	218466307	chr11	62201016	62323707
cg01684092	KLF6	-7.11438	1.71798e-12	0.000112772	-3.36947	0.473614	chr12	26399587	chr10	3818188	3827473
cg15192508	TIPARP	-7.11435	1.71835e-12	0.000112796	-5.42094	0.761973	chr11	117850510	chr3	156391024	156424559
cg06845303	CCL3	7.11434	1.71841e-12	0.0001128	4.86892	0.68438	chr6	125624542	chr17	34415602	34417515
cg14472131	SIK1	7.11431	1.71876e-12	0.000112823	5.40337	0.759506	chr3	63980967	chr21	44834395	44847008
cg27108734	SIK1	-7.1143	1.7189e-12	0.000112833	-9.38656	1.31939	chr10	80850449	chr21	44834395	44847008
cg11300897	CHST2	-7.1143	1.71893e-12	0.000112834	-4.67262	0.656793	chr7	18498619	chr3	142838173	142841800
cg08306655	KLF6	-7.1143	1.71894e-12	0.000112835	-2.51552	0.353586	chr7	107768264	chr10	3818188	3827473
cg21057467	CREM	-7.11425	1.7195e-12	0.000112872	-5.12387	0.720226	chr16	88720046	chr10	35415719	35501886
cg24915233	DUSP2	-7.11424	1.71961e-12	0.000112879	-4.99524	0.702146	chr1	10278214	chr2	96808905	96811179
cg25831572	KLF6	-7.11423	1.71977e-12	0.00011289	-1.98869	0.279538	chr8	142680773	chr10	3818188	3827473
cg03644034	AHNAK	-7.11423	1.71982e-12	0.000112893	-6.2949	0.884833	chr6	16229964	chr11	62201016	62323707
cg18973586	KLF6	-7.11422	1.71991e-12	0.000112899	-2.43569	0.34237	chr4	963968	chr10	3818188	3827473
cg06932760	AX748345	7.11422	1.71992e-12	0.0001129	5.17272	0.727095	chr12	109193661	chr17	4385261	4389648
cg08975803	DUSP2	7.1142	1.72016e-12	0.000112915	6.75052	0.94888	chr12	52626818	chr2	96808905	96811179
cg25605243	KLF6	-7.11419	1.72025e-12	0.000112921	-2.71242	0.381269	chr15	28212967	chr10	3818188	3827473
cg14259082	AX748345	7.11417	1.72053e-12	0.00011294	4.1915	0.589177	chr10	72253100	chr17	4385261	4389648
cg16200808	PIK3R1	7.11416	1.72062e-12	0.000112946	3.65069	0.513158	chr7	44190259	chr5	67511548	67597649
cg06338511	CCL3	-7.11414	1.72084e-12	0.00011296	-4.98795	0.701132	chr1	65549912	chr17	34415602	34417515
cg12032916	DUSP2	-7.11414	1.72091e-12	0.000112964	-7.45548	1.04798	chr20	22991193	chr2	96808905	96811179
cg04597894	KLF6	7.11413	1.721e-12	0.000112971	2.65965	0.373855	chr4	180980155	chr10	3818188	3827473
cg01462349	NCR1	7.11413	1.72102e-12	0.000112972	7.89343	1.10954	chr7	157664568	chr19	55417508	55427508
cg14453187	KLF6	7.11411	1.72128e-12	0.000112989	2.17874	0.306256	chr2	129492760	chr10	3818188	3827473
cg16156751	TSC22D3	-7.1141	1.72134e-12	0.000112993	-5.2581	0.73911	chr12	57496476	chrX	106956451	107020572
cg03127596	AHNAK	-7.11408	1.72155e-12	0.000113006	-6.26542	0.880707	chr1	18051797	chr11	62201016	62323707
cg07978738	SRSF5	-7.11406	1.72179e-12	0.000113022	-3.94605	0.554683	chr10	116298339	chr14	70193617	70238722
cg08476824	DUSP2	-7.11402	1.72232e-12	0.000113057	-5.21584	0.733177	chr8	17172560	chr2	96808905	96811179
cg14038575	CHST2	7.11398	1.72283e-12	0.00011309	6.73888	0.947273	chr1	214432990	chr3	142838173	142841800
cg14584823	TNFAIP3	-7.11397	1.72286e-12	0.000113093	-6.26574	0.880765	chr1	51787996	chr6	138188351	138204449
cg14925687	DUSP2	-7.11396	1.72303e-12	0.000113104	-6.6644	0.936806	chr5	90739746	chr2	96808905	96811179
cg08185481	DUSP2	-7.11396	1.72308e-12	0.000113107	-6.12553	0.861058	chr11	34522228	chr2	96808905	96811179
cg14038575	CRIP1	-7.11392	1.72346e-12	0.000113132	-5.1184	0.71949	chr1	214432990	chr14	105952654	105955284
cg17452301	SERTAD2	-7.11388	1.72406e-12	0.000113171	-3.50268	0.492373	chr10	134211620	chr2	64858755	64978139
cg18856776	DUSP2	-7.11387	1.72407e-12	0.000113172	-5.33068	0.749335	chr3	15408790	chr2	96808905	96811179
cg26876444	KLF6	7.11386	1.72424e-12	0.000113183	1.62595	0.228561	chr1	65887413	chr10	3818188	3827473
cg15688749	CHST2	7.11382	1.7247e-12	0.000113213	5.46844	0.768707	chr10	78188497	chr3	142838173	142841800
cg15957747	SERTAD2	-7.11382	1.72471e-12	0.000113214	-3.98568	0.560272	chr1	23696407	chr2	64858755	64978139
cg22489074	SIK1	7.11382	1.72472e-12	0.000113215	6.67293	0.938024	chr12	69144440	chr21	44834395	44847008
cg14551651	AHNAK	-7.11379	1.7251e-12	0.000113239	-4.68472	0.658541	chr2	89161532	chr11	62201016	62323707
cg25915410	KLF6	-7.11374	1.72567e-12	0.000113277	-2.05075	0.28828	chr14	102552061	chr10	3818188	3827473
cg20723459	SIK1	-7.11372	1.72589e-12	0.000113291	-6.06145	0.852078	chr12	54147761	chr21	44834395	44847008
cg27444994	AHNAK	7.11369	1.72629e-12	0.000113317	4.74171	0.666561	chr16	62070072	chr11	62201016	62323707
cg17932736	AHNAK	-7.11368	1.72648e-12	0.00011333	-5.89018	0.828008	chr10	104592419	chr11	62201016	62323707
cg21907896	DUSP2	7.11367	1.72654e-12	0.000113334	7.06585	0.993277	chr20	39800895	chr2	96808905	96811179
cg13657055	AHNAK	-7.11364	1.72688e-12	0.000113356	-4.05467	0.569984	chr6	11805824	chr11	62201016	62323707
cg23088126	KLF6	7.11364	1.7269e-12	0.000113358	2.44886	0.344249	chr1	207078912	chr10	3818188	3827473
cg07387444	KLF6	-7.11364	1.72696e-12	0.000113361	-2.08112	0.292554	chr16	49727717	chr10	3818188	3827473
cg20643833	HSD17B8	7.11363	1.72703e-12	0.000113366	4.97088	0.698782	chr10	13755042	chr6	33172419	33174608
cg27331241	CHST2	-7.11362	1.72715e-12	0.000113374	-6.31484	0.887711	chr7	751830	chr3	142838173	142841800
cg04217471	SIK1	7.11361	1.72729e-12	0.000113383	4.43041	0.622808	chr12	6895978	chr21	44834395	44847008
cg25941751	AHNAK	7.11359	1.72748e-12	0.000113395	3.96601	0.557525	chr2	46613544	chr11	62201016	62323707
cg15485728	KLF6	7.11358	1.72762e-12	0.000113405	2.63451	0.37035	chr9	79521359	chr10	3818188	3827473
cg12838263	SIK1	7.11358	1.72766e-12	0.000113407	5.45475	0.766809	chr14	104186339	chr21	44834395	44847008
cg23564869	TIPARP	-7.11356	1.72784e-12	0.000113419	-4.17096	0.586339	chr2	227566082	chr3	156391024	156424559
cg24966363	KLF6	7.11355	1.72797e-12	0.000113428	2.01249	0.28291	chr8	8932588	chr10	3818188	3827473
cg10379406	AX748345	7.11355	1.72804e-12	0.000113432	4.75699	0.668723	chr15	101676124	chr17	4385261	4389648
cg05381729	AX748345	7.11349	1.72877e-12	0.00011348	5.85734	0.823414	chr20	61278414	chr17	4385261	4389648
cg21289583	CHST2	7.11341	1.72965e-12	0.000113538	8.07641	1.13538	chr14	100786808	chr3	142838173	142841800
cg25364505	AHNAK	-7.11338	1.7301e-12	0.000113568	-4.37623	0.615212	chr7	129176342	chr11	62201016	62323707
cg19009776	NCR1	-7.11334	1.73051e-12	0.000113594	-8.89708	1.25076	chr1	41810054	chr19	55417508	55427508
cg06415233	AX748345	7.11333	1.73061e-12	0.000113601	5.50021	0.773225	chr3	127410671	chr17	4385261	4389648
cg08603845	CHST2	-7.11331	1.73088e-12	0.000113619	-8.16801	1.14827	chr1	24644596	chr3	142838173	142841800
cg15846482	HSD17B8	7.11331	1.73091e-12	0.000113621	3.7632	0.529036	chr11	18610557	chr6	33172419	33174608
cg10655575	TNFAIP3	-7.11329	1.7311e-12	0.000113633	-5.13279	0.721577	chr3	5063461	chr6	138188351	138204449
cg23835405	DUSP2	-7.11329	1.73112e-12	0.000113635	-6.295	0.884963	chr11	33194625	chr2	96808905	96811179
cg18779078	AHNAK	7.11325	1.73167e-12	0.000113671	9.65995	1.35802	chr10	20106089	chr11	62201016	62323707
cg03020547	CHST2	-7.11324	1.73175e-12	0.000113676	-4.59899	0.646539	chr7	128580140	chr3	142838173	142841800
cg06655976	AHNAK	-7.11322	1.732e-12	0.000113692	-3.51373	0.493971	chr1	235091571	chr11	62201016	62323707
cg18849204	DUSP2	-7.11321	1.73209e-12	0.000113698	-4.86658	0.684161	chr6	30902937	chr2	96808905	96811179
cg24548325	PIK3R1	7.1132	1.73225e-12	0.000113709	3.03612	0.426829	chr2	8378838	chr5	67511548	67597649
cg27529445	TIPARP	-7.1132	1.73228e-12	0.000113711	-5.05772	0.711033	chr6	33185552	chr3	156391024	156424559
cg11106946	DUSP2	7.11319	1.73234e-12	0.000113714	3.55239	0.499409	chr1	246743272	chr2	96808905	96811179
cg06704738	AHNAK	-7.11319	1.73235e-12	0.000113715	-4.94041	0.694541	chr3	123018445	chr11	62201016	62323707
cg02243785	KLF6	7.11319	1.73238e-12	0.000113717	1.62534	0.228496	chr1	82267931	chr10	3818188	3827473
cg21112154	AHNAK	-7.11313	1.73305e-12	0.000113761	-6.24295	0.877665	chr15	71403623	chr11	62201016	62323707
cg26719831	CHST2	-7.11311	1.73338e-12	0.000113783	-6.61489	0.929958	chr16	67279967	chr3	142838173	142841800
cg18371304	PIK3R1	7.11308	1.73365e-12	0.0001138	3.98166	0.559766	chr19	45295599	chr5	67511548	67597649
cg13263474	AX748345	7.11306	1.73392e-12	0.000113818	4.74624	0.667257	chr2	101593718	chr17	4385261	4389648
cg18099352	PIK3R1	7.11306	1.73394e-12	0.00011382	4.39525	0.617913	chr17	39832988	chr5	67511548	67597649
cg16621934	AHNAK	-7.11305	1.73413e-12	0.000113832	-6.10274	0.857964	chr6	40964686	chr11	62201016	62323707
cg06838985	KLF6	7.11303	1.73435e-12	0.000113847	2.25327	0.31678	chr11	101453871	chr10	3818188	3827473
cg16283196	AHNAK	-7.11302	1.73446e-12	0.000113854	-4.29106	0.603269	chr5	73929025	chr11	62201016	62323707
cg15827870	SIK1	-7.113	1.73467e-12	0.000113868	-7.2069	1.0132	chr2	42795321	chr21	44834395	44847008
cg16596052	CCL3	7.113	1.7347e-12	0.00011387	4.98491	0.700817	chr10	121271746	chr17	34415602	34417515
cg14963666	KLF6	-7.11298	1.73489e-12	0.000113882	-2.3256	0.326952	chr2	209354581	chr10	3818188	3827473
cg10708621	KLF6	-7.11298	1.73492e-12	0.000113884	-2.68592	0.377608	chr3	49028925	chr10	3818188	3827473
cg06034255	AHNAK	-7.11297	1.735e-12	0.000113889	-5.44292	0.76521	chr10	125806958	chr11	62201016	62323707
cg14340336	AHNAK	-7.11294	1.73535e-12	0.000113912	-14.9604	2.10326	chr17	40089267	chr11	62201016	62323707
cg24482434	DUSP2	7.11294	1.73536e-12	0.000113913	5.51213	0.774944	chr12	109252608	chr2	96808905	96811179
cg25934615	AHNAK	-7.11294	1.73546e-12	0.000113919	-4.35943	0.612888	chr5	156644040	chr11	62201016	62323707
cg07590929	CHST2	-7.11293	1.7355e-12	0.000113922	-4.90552	0.689662	chr16	68270679	chr3	142838173	142841800
cg02668999	KLF6	-7.11293	1.73557e-12	0.000113927	-2.47507	0.347967	chr2	74924928	chr10	3818188	3827473
cg08419235	CHCHD7	7.11292	1.73568e-12	0.000113934	9.11565	1.28156	chr16	68702501	chr8	57124245	57131357
cg25985952	PIK3R1	7.11291	1.73575e-12	0.000113939	2.73224	0.384124	chr4	76677354	chr5	67511548	67597649
cg08146483	CHST2	-7.1129	1.7359e-12	0.000113948	-6.48352	0.911516	chr1	75602412	chr3	142838173	142841800
cg05163933	AHNAK	-7.11288	1.73611e-12	0.000113962	-6.03288	0.848163	chr5	1089800	chr11	62201016	62323707
cg16195673	DUSP2	-7.11287	1.73623e-12	0.00011397	-6.94808	0.976832	chr3	195946793	chr2	96808905	96811179
cg18859174	PIK3R1	7.11287	1.7363e-12	0.000113974	3.21976	0.452667	chr2	118982679	chr5	67511548	67597649
cg11177264	CHST2	-7.11285	1.73649e-12	0.000113987	-5.99566	0.842933	chr11	64739539	chr3	142838173	142841800
cg14153689	FAM63A	7.11276	1.73762e-12	0.000114061	3.36746	0.473439	chr4	10732403	chr1	150969025	150980851
cg24837149	CHCHD7	7.11275	1.73772e-12	0.000114068	4.75188	0.668079	chr1	1333778	chr8	57124245	57131357
cg10618553	DUSP2	-7.11273	1.73796e-12	0.000114083	-5.67549	0.797934	chr12	122300100	chr2	96808905	96811179
cg07450210	SLC11A2	7.11272	1.73814e-12	0.000114096	9.44558	1.32799	chr13	99880947	chr12	51373184	51422349
cg00521653	AHNAK	-7.11268	1.73853e-12	0.000114121	-6.7344	0.946816	chr20	1887524	chr11	62201016	62323707
cg08029051	AHNAK	7.11268	1.73858e-12	0.000114124	4.80742	0.675894	chr2	58291076	chr11	62201016	62323707
cg13611347	KLF6	7.11266	1.73878e-12	0.000114137	3.87465	0.544754	chr18	31739207	chr10	3818188	3827473
cg07226237	KLF6	-7.11266	1.73883e-12	0.00011414	-3.10096	0.435978	chr11	63860244	chr10	3818188	3827473
cg13941993	DUSP2	7.11266	1.73884e-12	0.000114141	5.99433	0.84277	chr10	26506853	chr2	96808905	96811179
cg13447080	AHNAK	-7.11265	1.73894e-12	0.000114148	-4.23707	0.595709	chr8	131054408	chr11	62201016	62323707
cg19423872	DUSP2	-7.11264	1.73907e-12	0.000114156	-6.71695	0.944368	chr22	23263458	chr2	96808905	96811179
cg19640770	KLF6	-7.11261	1.73939e-12	0.000114178	-1.9841	0.278956	chr5	134467635	chr10	3818188	3827473
cg20364660	DUSP2	7.11259	1.73965e-12	0.000114195	12.9424	1.81965	chr11	110301606	chr2	96808905	96811179
cg17508816	DUSP2	-7.11259	1.73965e-12	0.000114195	-6.17858	0.868682	chr8	38423639	chr2	96808905	96811179
cg16745829	KLF6	-7.11257	1.73992e-12	0.000114212	-5.26601	0.740381	chr16	20817602	chr10	3818188	3827473
cg08991794	PDCD4-AS1	-7.11255	1.74016e-12	0.000114228	-4.39443	0.617842	chr17	3674741	chr10	112629626	112631991
cg17176271	DUSP2	-7.11254	1.74026e-12	0.000114235	-4.54547	0.639079	chr8	121798154	chr2	96808905	96811179
cg06578602	KLF6	-7.11254	1.74031e-12	0.000114238	-2.49191	0.350354	chr5	106875585	chr10	3818188	3827473
cg03569351	PIK3R1	7.11254	1.74034e-12	0.00011424	3.02541	0.425363	chr1	145217131	chr5	67511548	67597649
cg18800386	SIK1	-7.11249	1.74092e-12	0.000114278	-6.05676	0.851567	chr16	31361621	chr21	44834395	44847008
cg21439798	SIK1	7.11248	1.74102e-12	0.000114285	7.1824	1.00983	chr17	38698056	chr21	44834395	44847008
cg03085312	SIK1	-7.11247	1.74109e-12	0.000114289	-5.75847	0.80963	chr17	38465281	chr21	44834395	44847008
cg19526866	CHCHD7	-7.11243	1.74166e-12	0.000114326	-4.99705	0.70258	chr5	133472683	chr8	57124245	57131357
cg14646977	DUSP2	7.11243	1.74166e-12	0.000114327	5.47242	0.769417	chr6	30656667	chr2	96808905	96811179
cg03987221	KLF6	-7.11242	1.74175e-12	0.000114332	-3.28224	0.461481	chr1	207195436	chr10	3818188	3827473
cg02042712	KLF6	-7.11241	1.74186e-12	0.000114339	-2.87509	0.404236	chr16	57702239	chr10	3818188	3827473
cg00204375	SIK1	-7.11239	1.74214e-12	0.000114358	-8.83146	1.2417	chr14	104150951	chr21	44834395	44847008
cg21754296	DUSP2	-7.11238	1.74224e-12	0.000114364	-5.23607	0.736191	chr8	9118076	chr2	96808905	96811179
cg03318904	SLC11A2	-7.11237	1.7424e-12	0.000114375	-4.61898	0.649429	chr22	39801522	chr12	51373184	51422349
cg18247172	LMO2	7.11235	1.74266e-12	0.000114392	3.72117	0.523199	chr15	91370233	chr11	33880122	33913836
cg08906233	KLF6	-7.11233	1.74281e-12	0.000114402	-1.73454	0.243878	chr7	47475653	chr10	3818188	3827473
cg17041116	AHNAK	-7.11233	1.74285e-12	0.000114404	-6.31521	0.887924	chr1	36572618	chr11	62201016	62323707
cg09091874	TNFAIP3	-7.11231	1.7431e-12	0.000114421	-4.59172	0.645602	chr17	18852894	chr6	138188351	138204449
cg19633205	KLF6	7.11226	1.74367e-12	0.000114458	1.77716	0.249873	chr1	35544470	chr10	3818188	3827473
cg25894716	CHST2	7.11226	1.74376e-12	0.000114464	6.37478	0.896309	chr4	75133599	chr3	142838173	142841800
cg10910725	NCR1	-7.11226	1.74376e-12	0.000114464	-7.89072	1.10945	chr7	139736156	chr19	55417508	55427508
cg07843120	KLF6	-7.11224	1.74399e-12	0.000114479	-3.71172	0.521878	chr19	34856957	chr10	3818188	3827473
cg20360785	AHNAK	-7.11224	1.74401e-12	0.000114481	-4.65061	0.653888	chr9	125138922	chr11	62201016	62323707
ch.8.128185533F	AHNAK	-7.11223	1.74414e-12	0.000114489	-16.6575	2.34209	chr8	128116351	chr11	62201016	62323707
cg08079760	TNFAIP3	-7.11222	1.74416e-12	0.000114491	-4.52723	0.636543	chr7	130148702	chr6	138188351	138204449
cg24189218	AHNAK	-7.11222	1.74424e-12	0.000114496	-6.3088	0.887037	chr15	102230227	chr11	62201016	62323707
cg26779877	TIPARP	7.11221	1.74432e-12	0.000114501	4.21534	0.59269	chr19	1076083	chr3	156391024	156424559
cg24377117	TNFAIP3	7.11221	1.74433e-12	0.000114501	4.17822	0.587472	chr2	8937198	chr6	138188351	138204449
cg25593954	AHNAK	7.1122	1.74442e-12	0.000114508	14.1678	1.99204	chr17	47753964	chr11	62201016	62323707
cg11550228	DUSP2	-7.11218	1.74466e-12	0.000114524	-6.01537	0.845784	chr10	73370656	chr2	96808905	96811179
cg17756056	FAM63A	7.11217	1.74476e-12	0.00011453	3.55702	0.500131	chr15	70592610	chr1	150969025	150980851
cg06884401	SERTAD2	-7.11214	1.74522e-12	0.00011456	-3.84903	0.541191	chr4	89978251	chr2	64858755	64978139
cg01232748	TIPARP	7.11213	1.74535e-12	0.000114569	3.49929	0.492017	chr4	54928819	chr3	156391024	156424559
cg19528654	AX748345	-7.11212	1.74545e-12	0.000114575	-3.9972	0.562027	chr11	67251154	chr17	4385261	4389648
cg14088811	SERTAD2	-7.11211	1.74551e-12	0.000114579	-3.07796	0.432776	chr11	47399994	chr2	64858755	64978139
cg09212014	AHNAK	-7.1121	1.74565e-12	0.000114588	-5.80598	0.816353	chr14	101191893	chr11	62201016	62323707
cg14766620	KLF6	-7.11209	1.74581e-12	0.000114599	-1.96297	0.276005	chr3	5018860	chr10	3818188	3827473
cg08446993	NCR1	7.11207	1.74605e-12	0.000114615	5.8432	0.821589	chr2	27669216	chr19	55417508	55427508
cg10912240	KLF6	7.112	1.74692e-12	0.000114672	2.3039	0.323946	chr14	29235907	chr10	3818188	3827473
cg16721883	SIK1	-7.112	1.74696e-12	0.000114674	-8.08765	1.13718	chr6	6818516	chr21	44834395	44847008
cg17499328	KLF6	-7.11199	1.74708e-12	0.000114682	-2.79745	0.393343	chr6	34501843	chr10	3818188	3827473
cg14942588	AHNAK	7.11197	1.74728e-12	0.000114695	3.54762	0.498824	chr10	15183424	chr11	62201016	62323707
cg09595054	DUSP2	-7.11197	1.74729e-12	0.000114696	-8.97811	1.26239	chr9	127434251	chr2	96808905	96811179
cg04988978	CRIP1	-7.11196	1.74743e-12	0.000114705	-4.95265	0.696384	chr17	56359578	chr14	105952654	105955284
cg26098993	DUSP2	-7.11194	1.74763e-12	0.000114719	-4.7981	0.674654	chr1	192514306	chr2	96808905	96811179
cg06444390	DUSP2	-7.11193	1.74775e-12	0.000114726	-4.30469	0.605277	chr14	105421098	chr2	96808905	96811179
cg12550496	CREM	-7.11192	1.74788e-12	0.000114735	-3.4119	0.479743	chr6	169284344	chr10	35415719	35501886
cg14038731	DUSP2	-7.11192	1.74788e-12	0.000114735	-6.45737	0.907965	chr6	110732536	chr2	96808905	96811179
cg12581512	TNFSF14	-7.11191	1.74802e-12	0.000114744	-3.58461	0.50403	chr14	94422013	chr19	6663148	6670599
cg24287460	AHNAK	-7.1119	1.74813e-12	0.000114751	-8.41656	1.18345	chr3	128748026	chr11	62201016	62323707
cg27360374	AHNAK	-7.11188	1.74836e-12	0.000114766	-3.09273	0.434869	chr2	166695772	chr11	62201016	62323707
cg26988253	CHCHD7	-7.11186	1.74865e-12	0.000114785	-4.9225	0.692154	chr16	29001682	chr8	57124245	57131357
cg11466285	SERTAD2	-7.11184	1.74889e-12	0.000114801	-4.12829	0.580481	chr17	3592433	chr2	64858755	64978139
cg23839776	FAM63A	-7.1118	1.74936e-12	0.000114832	-2.75092	0.38681	chr21	16435593	chr1	150969025	150980851
cg00328219	PIK3R1	7.11179	1.74945e-12	0.000114838	3.57946	0.503314	chr8	29033680	chr5	67511548	67597649
cg16987451	DUSP2	-7.11178	1.74961e-12	0.000114848	-7.41571	1.04274	chr22	23575545	chr2	96808905	96811179
cg24301247	PIK3R1	7.11178	1.74965e-12	0.000114851	3.85153	0.541571	chr12	129295649	chr5	67511548	67597649
cg08445550	CHST2	7.11176	1.74985e-12	0.000114864	5.61919	0.790127	chr5	16784821	chr3	142838173	142841800
cg01078772	LAIR1	7.11175	1.74997e-12	0.000114872	5.2767	0.74197	chr20	30920486	chr19	54865362	54882165
cg13984040	CHST2	7.11173	1.75015e-12	0.000114884	3.53574	0.49717	chr12	125258948	chr3	142838173	142841800
cg14786258	KLF6	-7.11173	1.75022e-12	0.000114888	-2.09625	0.29476	chr8	20038608	chr10	3818188	3827473
cg13021841	FAM63A	-7.11171	1.75043e-12	0.000114902	-3.27995	0.461204	chr2	14774902	chr1	150969025	150980851
cg20523466	DUSP2	-7.11168	1.75082e-12	0.000114928	-5.61575	0.789652	chr8	98900895	chr2	96808905	96811179
cg07603357	KLF6	-7.11168	1.75087e-12	0.000114931	-3.54069	0.497869	chr19	34016072	chr10	3818188	3827473
cg16851138	LAIR1	-7.11167	1.75099e-12	0.000114939	-8.93262	1.25605	chr8	117862586	chr19	54865362	54882165
cg14322844	NCR1	-7.11167	1.75099e-12	0.000114939	-7.19822	1.01217	chr10	64380594	chr19	55417508	55427508
cg06489436	KLF6	-7.11165	1.75124e-12	0.000114956	-2.06007	0.289675	chr5	154010158	chr10	3818188	3827473
cg08405081	CHST2	7.11165	1.75125e-12	0.000114956	7.35336	1.03399	chr17	77842936	chr3	142838173	142841800
cg24521382	AHNAK	-7.11162	1.75161e-12	0.000114979	-3.60666	0.50715	chr13	99881835	chr11	62201016	62323707
cg17144735	CCL3	-7.1116	1.75179e-12	0.000114991	-5.81042	0.817034	chr10	70804291	chr17	34415602	34417515
cg20768743	NCR1	7.11159	1.7519e-12	0.000114998	5.24755	0.737887	chr18	67624846	chr19	55417508	55427508
cg05779334	DUSP2	-7.11158	1.75205e-12	0.000115009	-6.84947	0.963143	chr5	1034076	chr2	96808905	96811179
cg16206200	CRIP1	-7.11155	1.75236e-12	0.000115029	-4.53452	0.637627	chr3	14307158	chr14	105952654	105955284
cg21103992	AHNAK	-7.11154	1.75257e-12	0.000115042	-4.13626	0.581626	chr22	18325505	chr11	62201016	62323707
cg01766737	SLC11A2	7.11151	1.75297e-12	0.000115069	9.96627	1.40143	chr22	42341948	chr12	51373184	51422349
cg07585257	AHNAK	7.11149	1.75311e-12	0.000115078	10.2079	1.43541	chr16	85618206	chr11	62201016	62323707
cg19633296	AHNAK	-7.11147	1.75345e-12	0.0001151	-6.40759	0.901022	chr17	77824007	chr11	62201016	62323707
cg10394840	PIK3R1	7.11145	1.75365e-12	0.000115114	2.57545	0.362156	chr8	126365454	chr5	67511548	67597649
cg06390613	KLF6	-7.11143	1.75387e-12	0.000115128	-2.70717	0.380678	chr2	220414726	chr10	3818188	3827473
cg06066908	CCL3	-7.11142	1.75398e-12	0.000115135	-3.52436	0.495591	chr6	138044052	chr17	34415602	34417515	Incident Type 2 Diabetes, C-reactive protein (CRP) levels, Idiopathic/heritable pulmonary arterial hypertension
cg24028798	DUSP2	-7.11137	1.75458e-12	0.000115175	-5.68012	0.798738	chr21	47322452	chr2	96808905	96811179
cg26957356	FAM63A	-7.11136	1.75474e-12	0.000115185	-3.45017	0.485163	chr17	38463355	chr1	150969025	150980851
cg16473103	TIPARP	-7.11134	1.75505e-12	0.000115205	-4.85017	0.682033	chr5	131434800	chr3	156391024	156424559
cg04249416	SLC11A2	-7.11133	1.75518e-12	0.000115214	-6.3346	0.890776	chr17	63589457	chr12	51373184	51422349
cg01210399	AHNAK	7.11129	1.75567e-12	0.000115246	5.66565	0.796712	chr1	85100853	chr11	62201016	62323707
cg16084854	KLF6	-7.11128	1.75572e-12	0.000115249	-2.04686	0.287832	chr9	140943064	chr10	3818188	3827473
cg03539336	TIPARP	-7.11127	1.75586e-12	0.000115259	-4.51344	0.634689	chr11	2798733	chr3	156391024	156424559
cg14220195	DUSP2	-7.11124	1.75619e-12	0.00011528	-5.23961	0.736806	chr4	87372978	chr2	96808905	96811179
cg13679772	TNFAIP3	-7.11124	1.7562e-12	0.000115281	-2.87902	0.404855	chr14	89933549	chr6	138188351	138204449
cg08114120	SLC11A2	7.11122	1.75647e-12	0.000115299	4.35813	0.612852	chr2	61164674	chr12	51373184	51422349
cg24557878	KLF6	7.11121	1.75658e-12	0.000115306	2.25356	0.316902	chr4	125634524	chr10	3818188	3827473
cg08628010	TNFAIP3	-7.11121	1.75659e-12	0.000115306	-3.84402	0.540558	chr5	176329146	chr6	138188351	138204449
cg22589628	KLF6	7.1112	1.75679e-12	0.000115319	2.86198	0.402461	chr12	45445385	chr10	3818188	3827473
cg24811265	NCR1	7.11118	1.75694e-12	0.000115329	4.21407	0.592598	chr4	109086525	chr19	55417508	55427508
cg04871139	FAM63A	-7.11118	1.757e-12	0.000115333	-4.60363	0.647379	chr2	69787473	chr1	150969025	150980851
cg24414067	AX748345	7.11115	1.75734e-12	0.000115356	5.06883	0.712801	chr22	24536572	chr17	4385261	4389648
cg10146880	CHST2	7.11114	1.75748e-12	0.000115365	8.5033	1.19577	chr16	58506296	chr3	142838173	142841800
cg10168351	AHNAK	7.11112	1.75771e-12	0.00011538	5.01682	0.705489	chr4	89519380	chr11	62201016	62323707
cg12024811	KLF6	-7.11108	1.75816e-12	0.000115409	-3.17672	0.446727	chr3	123979446	chr10	3818188	3827473
cg03429152	TIPARP	-7.11107	1.75837e-12	0.000115423	-5.8661	0.824925	chr7	548567	chr3	156391024	156424559
cg08479785	AHNAK	-7.11106	1.75841e-12	0.000115426	-4.28846	0.603069	chr20	49734831	chr11	62201016	62323707
cg09079513	DUSP2	7.11105	1.75854e-12	0.000115435	5.8566	0.823591	chr11	76518779	chr2	96808905	96811179
cg14481832	AHNAK	-7.11105	1.75855e-12	0.000115435	-5.62622	0.791194	chr16	57392534	chr11	62201016	62323707
cg16906929	AHNAK	-7.11104	1.75875e-12	0.000115448	-4.61398	0.648848	chr1	46770585	chr11	62201016	62323707
cg14264204	AHNAK	-7.11103	1.75882e-12	0.000115453	-5.48773	0.771721	chr12	131510557	chr11	62201016	62323707
cg03598868	FAM63A	7.11102	1.75889e-12	0.000115457	3.04036	0.427556	chr6	170195479	chr1	150969025	150980851
cg07162198	CHST2	-7.11102	1.75893e-12	0.00011546	-7.99398	1.12417	chr20	45338753	chr3	142838173	142841800
cg12748607	AHNAK	7.11102	1.75894e-12	0.000115461	9.99634	1.40575	chr2	40678691	chr11	62201016	62323707
cg21851534	DUSP2	7.11101	1.75907e-12	0.000115469	8.56349	1.20426	chr17	3907994	chr2	96808905	96811179
cg14107762	CHCHD7	-7.11099	1.7593e-12	0.000115484	-2.95019	0.414878	chr9	117690626	chr8	57124245	57131357
cg07830557	CREM	-7.11097	1.75953e-12	0.0001155	-6.60509	0.928859	chr19	4374239	chr10	35415719	35501886
cg08073013	AHNAK	-7.11096	1.75974e-12	0.000115513	-5.13553	0.722199	chr17	7697210	chr11	62201016	62323707
cg21317134	DUSP2	-7.11095	1.75987e-12	0.000115522	-5.38682	0.757539	chr18	74781907	chr2	96808905	96811179
cg14678017	CHST2	-7.11092	1.76023e-12	0.000115545	-6.19042	0.870552	chr1	247368574	chr3	142838173	142841800
cg17003736	AHNAK	7.1109	1.76037e-12	0.000115555	5.60858	0.78873	chr3	147111308	chr11	62201016	62323707
cg07490531	SIK1	-7.1109	1.76038e-12	0.000115555	-8.97067	1.26154	chr10	88976014	chr21	44834395	44847008
cg12423667	CHST2	-7.11089	1.76052e-12	0.000115564	-3.77186	0.530433	chr16	2287078	chr3	142838173	142841800
cg20019527	TNFAIP3	7.11088	1.76063e-12	0.000115571	3.23354	0.45473	chr8	41402389	chr6	138188351	138204449
cg09694281	CHST2	-7.11087	1.76081e-12	0.000115584	-6.18907	0.870368	chr6	157388426	chr3	142838173	142841800
cg10295325	KLF6	-7.11087	1.76085e-12	0.000115586	-2.74743	0.38637	chr11	66814384	chr10	3818188	3827473
cg15030584	DUSP2	-7.11086	1.76094e-12	0.000115592	-5.13658	0.722357	chr13	27927676	chr2	96808905	96811179
cg10344919	CHST2	-7.11086	1.76096e-12	0.000115593	-6.08668	0.85597	chr18	42207343	chr3	142838173	142841800
cg00895196	CCL3	7.11079	1.76184e-12	0.000115651	4.63207	0.651415	chr6	22147182	chr17	34415602	34417515
cg10657941	DUSP2	-7.11078	1.76192e-12	0.000115656	-3.50826	0.493372	chr7	19997878	chr2	96808905	96811179
cg15916004	KLF6	7.11076	1.76212e-12	0.000115669	1.72803	0.243017	chr11	65816646	chr10	3818188	3827473
cg21650557	KLF6	-7.11076	1.76217e-12	0.000115673	-2.21752	0.311854	chr3	157582954	chr10	3818188	3827473
cg21033943	NCR1	-7.11075	1.76234e-12	0.000115684	-7.94973	1.11799	chr16	81503002	chr19	55417508	55427508
cg23139704	DUSP2	-7.11072	1.76264e-12	0.000115704	-6.76348	0.951166	chr12	31731717	chr2	96808905	96811179
cg05384139	AX748345	7.11071	1.76277e-12	0.000115712	5.33141	0.749772	chr12	123548027	chr17	4385261	4389648
cg01630007	AHNAK	-7.1107	1.76294e-12	0.000115723	-4.33258	0.609304	chr12	70006509	chr11	62201016	62323707
cg22029774	AHNAK	-7.1107	1.76295e-12	0.000115724	-4.14723	0.583239	chr2	95534722	chr11	62201016	62323707
cg12444632	CCL3	-7.1107	1.76296e-12	0.000115725	-5.06516	0.712329	chr10	80909431	chr17	34415602	34417515
cg26905777	DUSP2	-7.11069	1.76302e-12	0.000115728	-7.13061	1.0028	chr14	101714538	chr2	96808905	96811179
cg01449136	AHNAK	7.11069	1.76306e-12	0.000115731	5.95466	0.837424	chr14	61109317	chr11	62201016	62323707
cg26888870	LAIR1	7.11065	1.76357e-12	0.000115764	5.80724	0.816697	chr3	56951716	chr19	54865362	54882165
cg18825034	TNFAIP3	-7.11062	1.76393e-12	0.000115788	-4.87065	0.684983	chr14	24129665	chr6	138188351	138204449
cg17409881	CHCHD7	7.11061	1.76398e-12	0.000115792	4.95354	0.696641	chr11	72281674	chr8	57124245	57131357
cg12958892	AHNAK	-7.1106	1.7641e-12	0.0001158	-4.23795	0.596004	chr2	59444755	chr11	62201016	62323707
cg04658699	AHNAK	-7.11059	1.76425e-12	0.000115809	-6.38227	0.897572	chr15	40538101	chr11	62201016	62323707
cg03354122	TNFAIP3	-7.11056	1.76468e-12	0.000115838	-5.17322	0.727541	chr22	43289828	chr6	138188351	138204449
cg17766305	CHCHD7	-7.11055	1.76474e-12	0.000115841	-2.74413	0.385924	chr10	90147030	chr8	57124245	57131357
cg18535011	DUSP2	7.11055	1.76474e-12	0.000115842	9.35746	1.316	chr5	31194448	chr2	96808905	96811179
cg14642088	AHNAK	7.11054	1.76491e-12	0.000115853	3.39946	0.478088	chr3	72896357	chr11	62201016	62323707
cg07970799	CHST2	7.11054	1.76492e-12	0.000115853	5.36691	0.754783	chr6	6614719	chr3	142838173	142841800
cg19885306	KLF6	-7.11054	1.76492e-12	0.000115854	-2.45452	0.345195	chr6	44457781	chr10	3818188	3827473
cg07926733	AHNAK	7.11053	1.76497e-12	0.000115856	5.47949	0.770615	chr2	74208590	chr11	62201016	62323707
cg17892178	FAM63A	-7.11051	1.76522e-12	0.000115873	-2.93188	0.412331	chr3	6902824	chr1	150969025	150980851
cg00064733	KLF6	7.11051	1.7653e-12	0.000115878	0.976862	0.137383	chr7	153584038	chr10	3818188	3827473
cg26197254	KLF6	-7.11047	1.76579e-12	0.00011591	-2.56589	0.360862	chr5	60994303	chr10	3818188	3827473
cg05878101	SIK1	-7.11047	1.7658e-12	0.000115911	-10.359	1.45686	chr7	150936167	chr21	44834395	44847008
cg21319117	NCR1	-7.11046	1.76583e-12	0.000115913	-7.03314	0.989126	chr1	184837338	chr19	55417508	55427508
cg14208978	TNFAIP3	-7.11045	1.76601e-12	0.000115925	-6.60202	0.928496	chr8	128351421	chr6	138188351	138204449
cg09805010	TNFAIP3	7.11044	1.76608e-12	0.000115929	6.66917	0.937941	chr3	24536077	chr6	138188351	138204449
cg19064729	KLF6	-7.11044	1.76612e-12	0.000115932	-2.70704	0.380714	chr1	35224029	chr10	3818188	3827473
cg04534360	SIK1	-7.11043	1.76621e-12	0.000115938	-8.53536	1.2004	chr11	130020783	chr21	44834395	44847008
cg22794803	AX748345	7.11041	1.76646e-12	0.000115954	6.24947	0.878919	chr12	113710988	chr17	4385261	4389648
cg00194540	AX748345	7.11041	1.76653e-12	0.000115959	4.04843	0.569368	chr9	134497345	chr17	4385261	4389648
cg06893362	DUSP2	-7.11041	1.76653e-12	0.000115959	-4.73793	0.666337	chr20	47897124	chr2	96808905	96811179
cg17192934	TIPARP	-7.1104	1.76667e-12	0.000115968	-5.28019	0.742602	chr11	64985759	chr3	156391024	156424559
cg12515366	FAM63A	-7.11039	1.76676e-12	0.000115974	-3.3409	0.469862	chr2	8816922	chr1	150969025	150980851
cg24897833	PIK3R1	7.11038	1.76689e-12	0.000115983	2.4361	0.342612	chr12	11963269	chr5	67511548	67597649
cg14943837	CCL3	7.11037	1.76694e-12	0.000115986	6.17138	0.867941	chr22	30704818	chr17	34415602	34417515
cg01777733	AHNAK	7.11036	1.76707e-12	0.000115994	5.25642	0.739262	chr5	175789614	chr11	62201016	62323707
cg12203456	PIK3R1	7.11036	1.76711e-12	0.000115997	3.46467	0.48727	chr2	9689597	chr5	67511548	67597649
cg11797741	CHST2	7.11035	1.76722e-12	0.000116005	6.88099	0.967743	chr10	73755332	chr3	142838173	142841800
cg17634975	CCL3	7.11035	1.76727e-12	0.000116008	5.73001	0.805869	chr10	103663786	chr17	34415602	34417515
cg20704089	AHNAK	-7.11035	1.76727e-12	0.000116008	-5.44375	0.765609	chr3	14435561	chr11	62201016	62323707
cg24715776	TIPARP	-7.11033	1.7675e-12	0.000116023	-3.49582	0.491654	chr4	77437377	chr3	156391024	156424559
cg14220195	CHST2	7.11031	1.76777e-12	0.00011604	5.69571	0.80105	chr4	87372978	chr3	142838173	142841800
cg17595928	TNFAIP3	7.1103	1.7678e-12	0.000116042	5.79919	0.815604	chr2	102372118	chr6	138188351	138204449
cg22143352	NCR1	-7.11028	1.76808e-12	0.000116061	-4.34639	0.611282	chr14	75897841	chr19	55417508	55427508
cg08436481	CRIP1	-7.11028	1.76814e-12	0.000116064	-4.76371	0.669975	chr20	44048346	chr14	105952654	105955284
cg16419354	CHST2	-7.11025	1.76842e-12	0.000116083	-3.97983	0.559731	chr1	179713349	chr3	142838173	142841800
cg17494034	CHCHD7	-7.11023	1.76873e-12	0.000116103	-3.93882	0.553966	chr1	12513497	chr8	57124245	57131357
cg04947350	SERTAD2	7.1102	1.76913e-12	0.00011613	2.62183	0.368742	chr6	42336360	chr2	64858755	64978139
cg09043138	AHNAK	-7.1102	1.76914e-12	0.00011613	-6.49532	0.913522	chr8	95070671	chr11	62201016	62323707
cg25279318	CHST2	7.11019	1.76926e-12	0.000116138	7.37435	1.03715	chr15	81488917	chr3	142838173	142841800
cg10057295	NCR1	-7.11018	1.76938e-12	0.000116146	-5.48043	0.770787	chr13	99230004	chr19	55417508	55427508
cg26923863	SIK1	-7.11017	1.76941e-12	0.000116148	-5.0176	0.705693	chr4	1221838	chr21	44834395	44847008
cg14751182	CHCHD7	-7.11016	1.76954e-12	0.000116157	-3.06567	0.431167	chr22	41613712	chr8	57124245	57131357
cg26794718	CCL3	-7.11016	1.76957e-12	0.000116158	-3.46995	0.488027	chr16	88856186	chr17	34415602	34417515
cg22018086	SLC11A2	7.11014	1.76981e-12	0.000116174	5.3796	0.756609	chr22	45124555	chr12	51373184	51422349
cg16477774	FAM63A	-7.11013	1.7699e-12	0.00011618	-1.63892	0.230505	chr11	65325249	chr1	150969025	150980851
cg23499392	CHST2	-7.11013	1.76991e-12	0.000116181	-5.07227	0.713385	chr15	83732582	chr3	142838173	142841800
cg18273412	AHNAK	7.11013	1.76996e-12	0.000116184	3.33353	0.468843	chr10	93647857	chr11	62201016	62323707
cg07186154	AHNAK	7.11013	1.76997e-12	0.000116185	5.24215	0.737279	chr2	108603244	chr11	62201016	62323707
cg21903715	AHNAK	-7.11012	1.77006e-12	0.000116191	-6.27523	0.882577	chr6	34485755	chr11	62201016	62323707
cg17093795	KLF6	7.11011	1.77023e-12	0.000116202	2.9545	0.415535	chr18	56887410	chr10	3818188	3827473
cg03918703	KLF6	-7.11009	1.77042e-12	0.000116214	-2.59873	0.365498	chr14	23888450	chr10	3818188	3827473
cg09739816	TNFAIP3	7.11009	1.7705e-12	0.000116219	5.05405	0.710828	chr19	3801815	chr6	138188351	138204449
cg00548552	KLF6	7.11007	1.77074e-12	0.000116235	1.27204	0.178907	chr19	57183205	chr10	3818188	3827473
cg20998539	CHST2	7.11005	1.77099e-12	0.000116252	7.20128	1.01283	chr17	62208374	chr3	142838173	142841800
cg26845711	DUSP2	-7.11004	1.77106e-12	0.000116256	-9.47496	1.33262	chr10	80127184	chr2	96808905	96811179
cg01077792	DUSP2	-7.11001	1.77147e-12	0.000116283	-6.80925	0.957699	chr19	50159273	chr2	96808905	96811179
cg16674484	DUSP2	-7.11001	1.7715e-12	0.000116285	-5.24244	0.737332	chr5	149887497	chr2	96808905	96811179
cg18633711	CCL3	7.11	1.77163e-12	0.000116294	6.17679	0.868747	chr6	37123271	chr17	34415602	34417515
cg06105555	DUSP2	-7.10999	1.7717e-12	0.000116299	-4.70797	0.662162	chr6	22017093	chr2	96808905	96811179
cg19547141	KLF6	-7.10997	1.77198e-12	0.000116317	-2.22048	0.312305	chr11	118313315	chr10	3818188	3827473
cg16437908	KLF6	7.10996	1.77204e-12	0.00011632	1.30879	0.184078	chr2	85640810	chr10	3818188	3827473
cg21415304	SERTAD2	7.10992	1.77254e-12	0.000116353	4.17532	0.587252	chr17	72988125	chr2	64858755	64978139
cg17295301	TNFAIP3	-7.10991	1.77272e-12	0.000116366	-5.05341	0.710757	chr14	55125596	chr6	138188351	138204449
cg12877723	CHST2	-7.10989	1.77289e-12	0.000116377	-5.26634	0.740706	chr8	57358312	chr3	142838173	142841800
cg00820530	TIPARP	-7.10989	1.77298e-12	0.000116382	-4.43058	0.623157	chr16	57950182	chr3	156391024	156424559
cg11095122	DUSP2	-7.10987	1.77322e-12	0.000116398	-2.31245	0.325245	chr8	19540734	chr2	96808905	96811179
cg03419140	PIK3R1	7.10986	1.77337e-12	0.000116408	4.528	0.636863	chr14	24038154	chr5	67511548	67597649
cg10319474	NCR1	-7.10986	1.77337e-12	0.000116408	-7.17127	1.00864	chr3	48573819	chr19	55417508	55427508
cg16020747	CHST2	-7.10985	1.77349e-12	0.000116416	-3.20528	0.450823	chr8	85095394	chr3	142838173	142841800
cg12843518	FAM63A	-7.10984	1.77359e-12	0.000116422	-4.01757	0.565072	chr4	184826423	chr1	150969025	150980851
cg15802299	FAM63A	7.10983	1.77371e-12	0.00011643	3.54105	0.49805	chr17	57069406	chr1	150969025	150980851
cg11555734	SERTAD2	-7.10983	1.77374e-12	0.000116432	-6.41147	0.901776	chr12	109530872	chr2	64858755	64978139
cg06082897	KLF6	-7.10981	1.77399e-12	0.000116449	-2.68687	0.377911	chr1	7767716	chr10	3818188	3827473
cg02088785	NCR1	7.10976	1.77452e-12	0.000116483	5.16359	0.726268	chr13	99223336	chr19	55417508	55427508
cg03440090	FAM63A	-7.10972	1.77507e-12	0.00011652	-3.84506	0.540818	chr2	8275587	chr1	150969025	150980851
cg14379968	TIPARP	-7.10972	1.77509e-12	0.000116521	-5.16755	0.726829	chr21	33968392	chr3	156391024	156424559
cg05173112	CHST2	7.10972	1.77511e-12	0.000116522	7.4053	1.04157	chr2	200625702	chr3	142838173	142841800
cg02383376	AX748345	7.10971	1.77512e-12	0.000116523	3.73045	0.524697	chr11	12236787	chr17	4385261	4389648
cg03252225	CHST2	7.10968	1.77554e-12	0.00011655	5.40454	0.760166	chr9	22214533	chr3	142838173	142841800
cg04945409	AHNAK	-7.10968	1.77561e-12	0.000116555	-4.65035	0.654088	chr8	131414213	chr11	62201016	62323707
cg22291261	KLF6	-7.10965	1.77589e-12	0.000116573	-2.43329	0.342252	chr18	490222	chr10	3818188	3827473
cg23190561	DUSP2	-7.10964	1.77603e-12	0.000116583	-5.90815	0.831005	chr4	41621533	chr2	96808905	96811179
cg12215457	DUSP2	7.10962	1.77636e-12	0.000116604	7.43834	1.04624	chr6	78173523	chr2	96808905	96811179
cg03569277	AHNAK	7.10961	1.77645e-12	0.00011661	4.45464	0.626566	chr1	228657627	chr11	62201016	62323707
cg18214661	KLF6	7.1096	1.7766e-12	0.00011662	1.49963	0.21093	chr8	17471997	chr10	3818188	3827473
cg09538633	DUSP2	-7.10958	1.77676e-12	0.00011663	-10.0498	1.41355	chr3	13834894	chr2	96808905	96811179
cg10806236	KLF6	-7.10957	1.77695e-12	0.000116643	-2.53421	0.35645	chr5	978405	chr10	3818188	3827473
cg22889480	DUSP2	-7.10953	1.77738e-12	0.000116671	-5.35345	0.752996	chr10	34575870	chr2	96808905	96811179
cg26713573	SLC11A2	7.10952	1.7775e-12	0.000116679	7.5443	1.06115	chr15	70600781	chr12	51373184	51422349
cg22935456	DUSP2	7.10951	1.77764e-12	0.000116688	11.3375	1.5947	chr19	57078727	chr2	96808905	96811179
cg03896940	DUSP2	-7.10951	1.7777e-12	0.000116692	-6.46697	0.909623	chr8	143609114	chr2	96808905	96811179
cg07280521	KLF6	-7.1095	1.77784e-12	0.000116701	-2.97747	0.418802	chr1	153581883	chr10	3818188	3827473
cg06181069	CHST2	-7.10949	1.7779e-12	0.000116706	-8.14356	1.14545	chr1	154293494	chr3	142838173	142841800
cg11500289	DUSP2	-7.10949	1.77796e-12	0.000116709	-6.6707	0.938282	chr8	144919308	chr2	96808905	96811179
cg26886885	TIPARP	-7.10948	1.7781e-12	0.000116719	-3.78066	0.531777	chr16	85603371	chr3	156391024	156424559
cg21408624	FAM63A	7.10943	1.7787e-12	0.000116758	4.72539	0.664666	chr7	50800055	chr1	150969025	150980851
cg01479491	CCL3	-7.10942	1.7788e-12	0.000116765	-5.81504	0.817935	chr3	188059305	chr17	34415602	34417515
cg16905438	NCR1	7.1094	1.77906e-12	0.000116782	7.14851	1.0055	chr1	155930426	chr19	55417508	55427508
cg26166555	CHST2	7.10939	1.77915e-12	0.000116787	7.07292	0.99487	chr4	55382869	chr3	142838173	142841800
cg20023641	TNFAIP3	-7.10937	1.77943e-12	0.000116806	-4.97559	0.699864	chr3	186970996	chr6	138188351	138204449
cg25894551	CHCHD7	7.10934	1.77985e-12	0.000116834	5.37472	0.756009	chr11	117699851	chr8	57124245	57131357
cg19552598	PIK3R1	7.10933	1.77987e-12	0.000116834	3.30773	0.465266	chr16	71919362	chr5	67511548	67597649
cg01146232	AHNAK	7.10932	1.78007e-12	0.000116848	3.23681	0.455291	chr16	51185147	chr11	62201016	62323707
cg09967562	AHNAK	-7.1093	1.78031e-12	0.000116864	-8.45623	1.18946	chr13	44733178	chr11	62201016	62323707
cg03260240	FAM63A	-7.10929	1.78044e-12	0.000116872	-2.2619	0.318161	chr17	46632965	chr1	150969025	150980851
cg17659663	KLF6	7.10928	1.78054e-12	0.000116879	2.40806	0.338721	chr9	136728162	chr10	3818188	3827473
cg01249004	DUSP2	-7.10927	1.78061e-12	0.000116883	-6.22658	0.875838	chr6	144865772	chr2	96808905	96811179
cg26699757	AX748345	-7.10927	1.7807e-12	0.000116889	-9.19055	1.29276	chr7	92462202	chr17	4385261	4389648
cg15519474	NCR1	7.10926	1.78075e-12	0.000116892	7.15635	1.00662	chr17	64300902	chr19	55417508	55427508
cg04008901	DUSP2	7.10925	1.7809e-12	0.000116902	7.05427	0.992266	chr7	82072779	chr2	96808905	96811179
cg20114455	PIK3R1	7.10925	1.78096e-12	0.000116906	3.78561	0.532491	chr16	85965358	chr5	67511548	67597649
cg00963169	TIPARP	7.10925	1.78096e-12	0.000116906	4.84254	0.68116	chr1	50513927	chr3	156391024	156424559
cg07892412	KLF6	-7.10924	1.781e-12	0.000116909	-3.3606	0.472709	chr17	67866872	chr10	3818188	3827473
cg04369211	KLF6	-7.10924	1.78101e-12	0.00011691	-2.76715	0.389233	chr5	138783504	chr10	3818188	3827473
cg09324669	SERTAD2	-7.10923	1.78114e-12	0.000116918	-2.57288	0.361907	chr1	234749105	chr2	64858755	64978139
cg18371789	TIPARP	-7.10922	1.78124e-12	0.000116924	-4.42272	0.622111	chr19	45116368	chr3	156391024	156424559
cg02064636	KLF6	-7.10921	1.78147e-12	0.00011694	-3.58806	0.504707	chr12	2157687	chr10	3818188	3827473
cg27205259	LAIR1	7.10919	1.78171e-12	0.000116955	5.1315	0.721813	chr9	1536731	chr19	54865362	54882165
cg07489382	TIPARP	-7.10917	1.78187e-12	0.000116966	-5.11644	0.719695	chr9	137913523	chr3	156391024	156424559
cg04929006	AHNAK	-7.10917	1.7819e-12	0.000116968	-5.94307	0.835973	chr22	50686848	chr11	62201016	62323707
cg01953819	AX748345	7.10917	1.78198e-12	0.000116973	8.73845	1.22918	chr2	61200229	chr17	4385261	4389648
cg18162059	CHST2	7.10916	1.78204e-12	0.000116977	6.52184	0.917385	chr4	5405706	chr3	142838173	142841800
cg24018633	SIK1	7.10915	1.78212e-12	0.000116982	8.68593	1.22179	chr14	22971114	chr21	44834395	44847008
cg17557256	DUSP2	-7.10914	1.78223e-12	0.00011699	-7.30677	1.0278	chr11	17485182	chr2	96808905	96811179
cg16273673	TNFAIP3	-7.10914	1.78225e-12	0.000116991	-5.71214	0.803492	chr20	1813050	chr6	138188351	138204449
cg25920814	AX748345	7.10914	1.78233e-12	0.000116996	6.07668	0.854771	chr20	43210139	chr17	4385261	4389648
cg25273381	TIPARP	-7.10912	1.78254e-12	0.00011701	-2.45684	0.34559	chr1	108479606	chr3	156391024	156424559
cg11714752	PIK3R1	7.10912	1.78258e-12	0.000117012	2.46393	0.346587	chr2	96926568	chr5	67511548	67597649	Gestational age, Rheumatoid arthritis, Tissue, Body mass index, age, gestational age, atopy, C-reactive protein (CRP) levels
cg00025526	CREM	-7.10911	1.78262e-12	0.000117015	-6.869	0.966225	chr8	134783219	chr10	35415719	35501886
cg22087642	NCR1	-7.1091	1.78277e-12	0.000117025	-4.88714	0.687448	chr7	157647454	chr19	55417508	55427508
cg08786079	AHNAK	-7.10904	1.78351e-12	0.000117073	-5.55743	0.781741	chr17	6931425	chr11	62201016	62323707
cg13693136	AHNAK	-7.10902	1.78378e-12	0.000117091	-2.3353	0.328498	chr1	228666638	chr11	62201016	62323707
cg01381109	AHNAK	-7.10901	1.78396e-12	0.000117103	-5.03757	0.708617	chr2	96054917	chr11	62201016	62323707
cg18630390	SIK1	-7.10901	1.78397e-12	0.000117104	-6.72523	0.946016	chr12	116996479	chr21	44834395	44847008
cg13912573	TIPARP	-7.10899	1.78421e-12	0.00011712	-5.22233	0.73461	chr9	92293297	chr3	156391024	156424559
cg12416878	SIK3	-7.10898	1.78426e-12	0.000117123	-3.79488	0.533815	chr3	23431400	chr11	116714118	116969153
cg11289039	TNFAIP3	7.10896	1.78457e-12	0.000117143	3.73284	0.52509	chr22	47173716	chr6	138188351	138204449
cg23266743	DUSP2	7.10896	1.78459e-12	0.000117144	7.45741	1.04902	chr12	130388198	chr2	96808905	96811179
cg08265280	AHNAK	-7.10893	1.78488e-12	0.000117164	-5.82581	0.819505	chr4	98068667	chr11	62201016	62323707
cg25581822	DUSP2	-7.10892	1.78508e-12	0.000117176	-6.86388	0.965531	chr3	64534657	chr2	96808905	96811179
cg19052355	AHNAK	7.10891	1.78518e-12	0.000117183	6.7856	0.95452	chr2	237076306	chr11	62201016	62323707
cg13773356	KLF6	-7.10886	1.78574e-12	0.00011722	-2.2348	0.314368	chr14	55910650	chr10	3818188	3827473
cg12956598	CHST2	-7.10885	1.78591e-12	0.000117231	-5.78059	0.813154	chr19	10662582	chr3	142838173	142841800
cg03237049	KLF6	-7.10881	1.78642e-12	0.000117265	-2.14999	0.30244	chr5	77175909	chr10	3818188	3827473
cg19338793	AHNAK	-7.10881	1.78643e-12	0.000117265	-5.18349	0.729165	chr15	63078174	chr11	62201016	62323707
cg09020378	KLF6	-7.10881	1.78643e-12	0.000117265	-2.44644	0.344142	chr1	203056197	chr10	3818188	3827473	C-reactive protein (CRP) levels
cg13203474	KLF6	7.1088	1.78652e-12	0.000117271	1.63329	0.229756	chr5	127873873	chr10	3818188	3827473
cg10798745	AHNAK	-7.10878	1.78674e-12	0.000117286	-4.43456	0.623814	chr1	145715636	chr11	62201016	62323707
cg25095184	AHNAK	-7.10878	1.78679e-12	0.000117289	-4.49724	0.632632	chr15	70044126	chr11	62201016	62323707
cg16272981	TIPARP	-7.10878	1.78684e-12	0.000117292	-2.13154	0.299847	chr5	1489889	chr3	156391024	156424559
cg25221387	AHNAK	-7.10877	1.78697e-12	0.000117301	-6.01405	0.846005	chr3	72388612	chr11	62201016	62323707
cg18573980	CCL3	-7.10876	1.78704e-12	0.000117306	-4.62532	0.65065	chr2	85908284	chr17	34415602	34417515
cg17494034	TIPARP	7.10875	1.78721e-12	0.000117316	4.12627	0.58045	chr1	12513497	chr3	156391024	156424559
cg19445690	KLF6	7.10874	1.78726e-12	0.00011732	2.71001	0.381222	chr2	74210890	chr10	3818188	3827473
cg21296503	KLF6	7.10872	1.78761e-12	0.000117343	2.58435	0.363547	chr11	45047882	chr10	3818188	3827473
cg14555811	AHNAK	-7.10867	1.78824e-12	0.000117384	-3.97226	0.558791	chr5	847052	chr11	62201016	62323707
cg22001533	AHNAK	7.10865	1.78842e-12	0.000117396	6.62485	0.931943	chr2	50574516	chr11	62201016	62323707
cg15841006	AX748345	7.10861	1.78892e-12	0.000117429	6.15607	0.866002	chr9	114840901	chr17	4385261	4389648
cg08006125	NCR1	-7.1086	1.7891e-12	0.000117441	-9.65672	1.35846	chr14	35755071	chr19	55417508	55427508
cg24941195	KLF6	-7.1086	1.78912e-12	0.000117442	-3.1367	0.441255	chr7	47694816	chr10	3818188	3827473
cg09860781	AHNAK	7.10858	1.78925e-12	0.000117451	5.94211	0.835907	chr8	21882397	chr11	62201016	62323707
cg19730523	AHNAK	-7.10857	1.7895e-12	0.000117466	-4.81859	0.677857	chr10	21553815	chr11	62201016	62323707
cg18393717	CCL3	-7.10856	1.7896e-12	0.000117473	-4.65084	0.65426	chr10	17552431	chr17	34415602	34417515
cg24301247	AX748345	7.10856	1.78962e-12	0.000117475	5.49767	0.773388	chr12	129295649	chr17	4385261	4389648
cg10828337	KLF6	7.10853	1.78989e-12	0.000117492	2.09052	0.294086	chr14	29236476	chr10	3818188	3827473
cg04160201	AX748345	7.10852	1.79005e-12	0.000117503	5.62984	0.791985	chr16	88547743	chr17	4385261	4389648
cg19066520	DUSP2	-7.10846	1.79082e-12	0.000117553	-3.25827	0.458365	chr3	191046547	chr2	96808905	96811179
cg17627328	KLF6	-7.10846	1.79085e-12	0.000117555	-2.78512	0.391804	chr5	5146343	chr10	3818188	3827473
cg20274944	AHNAK	7.10845	1.79089e-12	0.000117558	5.74044	0.807552	chr15	40633197	chr11	62201016	62323707
cg06561329	CHST2	-7.10844	1.79106e-12	0.000117569	-6.34244	0.892241	chr22	17602610	chr3	142838173	142841800
cg06493985	AHNAK	7.10843	1.79122e-12	0.00011758	3.69405	0.519673	chr5	139672838	chr11	62201016	62323707
cg06538039	SERTAD2	7.10839	1.79164e-12	0.000117607	4.3433	0.61101	chr19	38761503	chr2	64858755	64978139
cg23236365	SERTAD2	7.10839	1.79175e-12	0.000117614	4.41468	0.621052	chr9	107618721	chr2	64858755	64978139
cg02576719	TIPARP	7.10837	1.79189e-12	0.000117623	4.21582	0.593078	chr1	234544671	chr3	156391024	156424559
cg11210357	AX748345	-7.10837	1.79193e-12	0.000117626	-4.32794	0.608852	chr8	144543951	chr17	4385261	4389648
cg24833981	CCL3	-7.10828	1.79302e-12	0.000117698	-6.26397	0.881221	chr1	159771858	chr17	34415602	34417515
cg14482712	AHNAK	7.10828	1.79305e-12	0.000117699	4.42295	0.622225	chr15	40348303	chr11	62201016	62323707
cg12352447	SERTAD2	-7.10822	1.79378e-12	0.000117748	-3.59593	0.505883	chr15	89190908	chr2	64858755	64978139
cg03545458	SIK1	-7.10821	1.79393e-12	0.000117758	-6.54066	0.920156	chr2	12570710	chr21	44834395	44847008
cg18493250	AHNAK	7.10818	1.79429e-12	0.000117781	3.96626	0.557986	chr2	208028733	chr11	62201016	62323707
cg02727150	PIK3R1	7.10818	1.79437e-12	0.000117786	2.51164	0.353346	chr12	116774745	chr5	67511548	67597649
cg20556954	AHNAK	-7.10817	1.79452e-12	0.000117796	-6.79207	0.95553	chr12	63194872	chr11	62201016	62323707
cg06731842	AHNAK	7.10812	1.79505e-12	0.000117831	5.22847	0.735562	chr13	30421791	chr11	62201016	62323707
cg19683021	KLF6	-7.10811	1.79527e-12	0.000117846	-2.53815	0.357078	chr12	2775658	chr10	3818188	3827473
cg18616925	AHNAK	7.1081	1.79535e-12	0.000117851	5.0389	0.708895	chr2	10470123	chr11	62201016	62323707
cg12104982	FCER1A	-7.10809	1.79542e-12	0.000117855	-9.56205	1.34523	chr19	5592815	chr1	159259504	159278014
cg09290852	AHNAK	-7.10806	1.79589e-12	0.000117886	-4.08016	0.574018	chr2	29373296	chr11	62201016	62323707
cg16494471	KLF6	-7.10805	1.796e-12	0.000117893	-3.0447	0.428346	chr3	193748385	chr10	3818188	3827473
cg13523445	PIK3R1	7.10804	1.79614e-12	0.000117903	3.36679	0.47366	chr14	70119857	chr5	67511548	67597649
cg24891539	DUSP2	7.10803	1.79627e-12	0.000117911	12.4483	1.7513	chr8	55370407	chr2	96808905	96811179
cg01750611	NCR1	7.10802	1.79637e-12	0.000117918	11.3733	1.60006	chr17	27072015	chr19	55417508	55427508
cg26925025	SERTAD2	7.10799	1.79676e-12	0.000117944	5.37187	0.755751	chr8	86291400	chr2	64858755	64978139
cg16760163	DUSP2	-7.10799	1.79678e-12	0.000117945	-6.22115	0.875235	chr15	38901688	chr2	96808905	96811179
cg25593954	NCR1	7.10798	1.79689e-12	0.000117952	18.5081	2.60385	chr17	47753964	chr19	55417508	55427508
cg26779676	AHNAK	7.10796	1.79717e-12	0.00011797	2.84938	0.400872	chr7	140774714	chr11	62201016	62323707
cg05046784	FAM63A	7.10795	1.79724e-12	0.000117975	2.61115	0.367357	chr19	14570558	chr1	150969025	150980851
cg18825531	KLF6	-7.10793	1.79747e-12	0.00011799	-1.98208	0.278854	chr11	62321136	chr10	3818188	3827473	Gestational age, Sex, Fetal vs adult liver, Tissue, age, APOA2 protein levels (SeqId = 7127-3), Incident Type 2 Diabetes, Incident COPD, Prevalent Type 2 Diabetes (Self-report), C-reactive protein (CRP) levels
cg00843623	DUSP2	7.10791	1.79769e-12	0.000118004	4.50249	0.633447	chr19	12146163	chr2	96808905	96811179
cg14050060	TMEM2	-7.10789	1.79796e-12	0.000118022	-3.95581	0.556538	chr18	53123428	chr9	74298282	74431606
cg26099778	AX748345	7.10788	1.79811e-12	0.000118032	6.90118	0.970919	chr14	96128396	chr17	4385261	4389648
cg13713046	HSD17B8	-7.10787	1.79828e-12	0.000118043	-3.50429	0.493015	chr8	22500019	chr6	33172419	33174608
cg13492724	KLF6	-7.10786	1.79833e-12	0.000118047	-2.5257	0.355339	chr6	161839243	chr10	3818188	3827473	Incident Type 2 Diabetes, Incident COPD, C-reactive protein (CRP) levels
cg02773832	AHNAK	7.10786	1.79843e-12	0.000118053	6.35791	0.89449	chr12	113682315	chr11	62201016	62323707
cg19743930	CHCHD7	7.10785	1.79846e-12	0.000118055	5.56984	0.783618	chr12	6179801	chr8	57124245	57131357
cg16251280	KLF6	-7.10785	1.79849e-12	0.000118057	-2.01373	0.28331	chr11	117805920	chr10	3818188	3827473
cg04625975	DUSP2	-7.10784	1.79868e-12	0.000118069	-5.89097	0.828799	chr10	44285864	chr2	96808905	96811179
cg07740089	KLF6	-7.10783	1.79876e-12	0.000118075	-2.71289	0.381676	chr18	56159865	chr10	3818188	3827473
cg18317556	DUSP2	7.10781	1.79896e-12	0.000118088	4.20442	0.591521	chr7	30196739	chr2	96808905	96811179
cg15775556	CHST2	7.10779	1.7992e-12	0.000118104	5.99506	0.843449	chr2	242669474	chr3	142838173	142841800
cg21113740	AHNAK	7.10777	1.79951e-12	0.000118124	3.31537	0.466443	chr1	79472343	chr11	62201016	62323707
cg14992144	AX748345	7.10777	1.79951e-12	0.000118124	3.90131	0.54888	chr3	10334743	chr17	4385261	4389648
cg09453717	KLF6	-7.10773	1.79998e-12	0.000118155	-3.25006	0.457257	chr11	70337927	chr10	3818188	3827473
cg00736523	AHNAK	7.10773	1.80002e-12	0.000118157	4.74418	0.667468	chr9	32783202	chr11	62201016	62323707
cg01033574	AHNAK	-7.10769	1.80048e-12	0.000118187	-5.07023	0.713344	chr1	201767419	chr11	62201016	62323707
cg20424211	SLC11A2	7.10769	1.80051e-12	0.000118189	7.25008	1.02003	chr3	194030734	chr12	51373184	51422349
cg14317884	SERTAD2	7.10768	1.80062e-12	0.000118197	4.12034	0.579702	chr11	64627776	chr2	64858755	64978139
cg00852964	SIK1	-7.10768	1.80064e-12	0.000118198	-7.30438	1.02767	chr6	133035150	chr21	44834395	44847008
cg02345747	AHNAK	7.10768	1.80065e-12	0.000118199	3.5045	0.493058	chr3	182879754	chr11	62201016	62323707
cg06266497	KLF6	-7.10766	1.80094e-12	0.000118218	-2.88946	0.406528	chr19	9491671	chr10	3818188	3827473
cg06118111	AHNAK	-7.10766	1.80094e-12	0.000118218	-10.3335	1.45386	chr17	33469458	chr11	62201016	62323707
cg14715415	CHCHD7	7.10765	1.80107e-12	0.000118226	5.4901	0.772422	chr12	110330910	chr8	57124245	57131357
cg06805218	CCL3	-7.10763	1.80127e-12	0.00011824	-5.862	0.824748	chr5	14676623	chr17	34415602	34417515
cg12176976	TNFAIP3	-7.10761	1.80152e-12	0.000118256	-4.69265	0.660229	chr10	125975143	chr6	138188351	138204449
cg05940122	TNFAIP3	7.10761	1.80155e-12	0.000118258	3.42196	0.48145	chr2	231770489	chr6	138188351	138204449
cg02035448	SIK1	7.10761	1.80158e-12	0.00011826	4.9865	0.701573	chr7	40027398	chr21	44834395	44847008
cg08639389	TNFAIP3	7.10759	1.80178e-12	0.000118273	4.41866	0.621681	chr4	26995889	chr6	138188351	138204449
cg13060970	AHNAK	-7.10756	1.80217e-12	0.000118298	-3.13263	0.440746	chr2	68592349	chr11	62201016	62323707
cg03039243	CHST2	7.10755	1.80233e-12	0.000118309	7.87042	1.10733	chr1	2782699	chr3	142838173	142841800
cg02252408	CHST2	7.10754	1.80239e-12	0.000118313	5.2129	0.733432	chr22	45650850	chr3	142838173	142841800
cg14830601	AHNAK	7.1075	1.80287e-12	0.000118345	4.21892	0.593587	chr10	118893602	chr11	62201016	62323707
cg21080921	NCR1	-7.10745	1.80355e-12	0.000118389	-4.24665	0.597493	chr11	64981316	chr19	55417508	55427508
cg03732846	TIPARP	-7.10745	1.80358e-12	0.000118391	-4.71729	0.663711	chr18	11096230	chr3	156391024	156424559
cg19158590	NCR1	-7.10744	1.80362e-12	0.000118393	-9.50763	1.3377	chr10	121655662	chr19	55417508	55427508
cg14740893	TNFAIP3	7.10741	1.804e-12	0.000118419	4.65537	0.655003	chr18	59000849	chr6	138188351	138204449
cg14034882	DUSP2	-7.10739	1.80427e-12	0.000118436	-6.47641	0.911221	chr3	37637413	chr2	96808905	96811179
cg04962892	TNFAIP3	-7.10737	1.80454e-12	0.000118454	-3.59477	0.50578	chr2	58335178	chr6	138188351	138204449
cg12648728	AHNAK	-7.10737	1.80459e-12	0.000118457	-4.21412	0.592922	chr4	141110107	chr11	62201016	62323707
cg05702092	CHST2	-7.10734	1.80492e-12	0.000118479	-4.20721	0.591952	chr2	74726710	chr3	142838173	142841800
cg26444411	CHCHD7	7.10731	1.80532e-12	0.000118505	5.15719	0.725618	chr3	47469671	chr8	57124245	57131357
cg05423393	DUSP2	7.1073	1.80546e-12	0.000118515	7.2477	1.01975	chr6	111888567	chr2	96808905	96811179
cg02187199	TNFAIP3	-7.1073	1.8055e-12	0.000118517	-3.61697	0.508909	chr8	27379409	chr6	138188351	138204449
cg14068328	KLF6	7.10729	1.80563e-12	0.000118526	2.09604	0.294914	chr6	85474087	chr10	3818188	3827473
cg22240312	TNFAIP3	-7.10728	1.80567e-12	0.000118528	-6.66254	0.937424	chr21	36430147	chr6	138188351	138204449
cg02088237	DUSP2	-7.10727	1.80585e-12	0.00011854	-10.7374	1.51077	chr6	39304008	chr2	96808905	96811179
cg05668779	CHST2	-7.10723	1.80635e-12	0.000118573	-6.17792	0.869245	chr1	153190009	chr3	142838173	142841800
cg24004483	SLC11A2	7.10723	1.80637e-12	0.000118574	2.43629	0.34279	chr1	944783	chr12	51373184	51422349
cg04791901	KLF6	-7.10722	1.80644e-12	0.000118579	-2.87954	0.405157	chr3	1293059	chr10	3818188	3827473
cg04908423	AX748345	-7.10722	1.80646e-12	0.00011858	-5.35118	0.752922	chr15	90920158	chr17	4385261	4389648
cg00847511	AHNAK	7.10719	1.80681e-12	0.000118603	3.91938	0.551467	chr3	51602206	chr11	62201016	62323707
cg12500949	NCR1	7.10717	1.80705e-12	0.000118619	5.37754	0.756636	chr2	88357920	chr19	55417508	55427508
cg21628485	SIK1	7.10717	1.80714e-12	0.000118625	5.2876	0.743982	chr14	23490365	chr21	44834395	44847008
cg24172766	TNFAIP3	-7.10714	1.80746e-12	0.000118645	-4.83956	0.680944	chr2	98331757	chr6	138188351	138204449
cg22394014	CHCHD7	7.10713	1.80759e-12	0.000118654	4.53592	0.638222	chr1	62916013	chr8	57124245	57131357
cg08332908	SIK1	-7.10713	1.80759e-12	0.000118654	-6.19387	0.871501	chr17	38465326	chr21	44834395	44847008
cg13002996	KLF6	-7.10711	1.80781e-12	0.000118669	-1.99854	0.281202	chr6	34072798	chr10	3818188	3827473
cg25938591	DUSP2	-7.10707	1.80839e-12	0.000118707	-9.99396	1.4062	chr3	169342306	chr2	96808905	96811179
cg11365185	KLF6	-7.10702	1.80904e-12	0.00011875	-2.61214	0.367543	chr11	113845939	chr10	3818188	3827473
cg26856257	TIPARP	-7.10702	1.80905e-12	0.00011875	-4.62953	0.651403	chr1	32805350	chr3	156391024	156424559
cg24802001	CCL3	7.107	1.80919e-12	0.000118759	7.01497	0.987051	chr14	75737426	chr17	34415602	34417515
cg16711650	CRIP1	-7.10698	1.80956e-12	0.000118784	-5.7634	0.81095	chr1	61039539	chr14	105952654	105955284
cg01457185	AHNAK	-7.10697	1.80959e-12	0.000118786	-4.55216	0.640521	chr6	47252055	chr11	62201016	62323707
cg20707889	KLF6	-7.10697	1.8096e-12	0.000118786	-3.35558	0.472153	chr2	159591429	chr10	3818188	3827473
cg23060465	FOS	-7.10697	1.80969e-12	0.000118792	-7.57874	1.06638	chr8	141625545	chr14	75745477	75748933
cg17641278	CRIP1	-7.10696	1.80978e-12	0.000118798	-4.47828	0.630126	chr9	130341279	chr14	105952654	105955284
cg13359998	CHST2	7.10696	1.80981e-12	0.0001188	5.05334	0.711042	chr1	230241764	chr3	142838173	142841800
cg21331251	SIK1	7.10693	1.8101e-12	0.000118819	5.46143	0.768466	chr16	89956786	chr21	44834395	44847008
cg02412103	KLF6	-7.10693	1.81012e-12	0.00011882	-2.18915	0.308031	chr18	3367383	chr10	3818188	3827473
cg14905144	CHCHD7	-7.10693	1.81014e-12	0.000118821	-2.54787	0.358505	chr15	70387094	chr8	57124245	57131357
cg26087052	KLF6	-7.10691	1.81033e-12	0.000118834	-2.37628	0.334362	chr9	137570833	chr10	3818188	3827473
cg13682334	TIPARP	-7.10691	1.81037e-12	0.000118836	-4.51805	0.635726	chr2	71557916	chr3	156391024	156424559
cg12957442	AHNAK	7.1069	1.81049e-12	0.000118844	4.35521	0.612814	chr19	52049989	chr11	62201016	62323707
cg18241467	CHST2	-7.1069	1.81056e-12	0.000118849	-7.79543	1.09688	chr14	75765908	chr3	142838173	142841800
cg12092579	CHCHD7	7.1069	1.81056e-12	0.000118849	4.36397	0.614048	chr1	178380975	chr8	57124245	57131357
cg13862376	SIK1	7.10689	1.81068e-12	0.000118857	5.16499	0.726759	chr7	24866293	chr21	44834395	44847008
cg01142735	CCL3	-7.10689	1.8107e-12	0.000118858	-5.33597	0.750817	chr8	103932076	chr17	34415602	34417515
cg16614484	PIK3R1	7.10687	1.81084e-12	0.000118867	3.10808	0.437335	chr6	44621795	chr5	67511548	67597649
cg17716765	SERTAD2	-7.10687	1.8109e-12	0.000118872	-4.47133	0.629156	chr15	29407853	chr2	64858755	64978139
cg23359742	TNFAIP3	7.10687	1.81092e-12	0.000118873	4.7299	0.66554	chr11	64569458	chr6	138188351	138204449
cg11344786	KLF6	-7.10685	1.81113e-12	0.000118887	-2.60073	0.365947	chr18	44689907	chr10	3818188	3827473
cg09455209	KLF6	-7.10685	1.81116e-12	0.000118889	-2.92897	0.412133	chr3	128073647	chr10	3818188	3827473
cg24315421	CLASP1	7.10682	1.81157e-12	0.000118916	2.96423	0.417097	chr1	208040253	chr2	122095352	122407163
cg00661018	KLF6	-7.10679	1.81197e-12	0.000118942	-2.51649	0.354097	chr8	145769086	chr10	3818188	3827473
cg13185961	DUSP2	-7.10678	1.81198e-12	0.000118942	-6.18098	0.86973	chr15	78052731	chr2	96808905	96811179
cg06194738	CHST2	7.10677	1.81216e-12	0.000118954	4.94653	0.696031	chr6	32159607	chr3	142838173	142841800
cg15621434	KLF6	-7.10676	1.81233e-12	0.000118965	-2.63408	0.370644	chr11	11430465	chr10	3818188	3827473
cg05091831	AHNAK	-7.10676	1.81236e-12	0.000118967	-6.15724	0.866393	chr15	65728235	chr11	62201016	62323707
cg15791272	SIK1	-7.10673	1.81261e-12	0.000118984	-7.22973	1.01731	chr20	21140787	chr21	44834395	44847008
cg01465880	CRIP1	-7.10671	1.81289e-12	0.000119002	-9.76912	1.37463	chr9	139924090	chr14	105952654	105955284
cg20881888	NCR1	7.10668	1.81333e-12	0.000119031	6.22461	0.875882	chr3	50383079	chr19	55417508	55427508
cg06764795	AHNAK	-7.10666	1.81358e-12	0.000119048	-4.05996	0.57129	chr4	56384408	chr11	62201016	62323707
cg15412102	DUSP2	7.10664	1.8138e-12	0.000119062	9.95274	1.40048	chr8	12809642	chr2	96808905	96811179
cg02721852	AHNAK	7.10663	1.8139e-12	0.000119068	2.20723	0.310587	chr19	3818830	chr11	62201016	62323707
cg25221207	TNFAIP3	-7.10662	1.81402e-12	0.000119076	-5.05268	0.710982	chr11	119555633	chr6	138188351	138204449
cg23896695	SLC11A2	-7.10662	1.81407e-12	0.00011908	-3.83923	0.540233	chr8	128931535	chr12	51373184	51422349
cg25866848	TIPARP	7.10661	1.81416e-12	0.000119086	4.68261	0.658909	chr9	79220492	chr3	156391024	156424559
cg17810854	FAM63A	7.1066	1.81432e-12	0.000119096	2.78839	0.392366	chr6	42369411	chr1	150969025	150980851
cg12292810	AHNAK	7.10659	1.8144e-12	0.000119101	4.35232	0.612433	chr2	47206965	chr11	62201016	62323707
cg01588345	AHNAK	-7.10658	1.81459e-12	0.000119114	-6.19247	0.871371	chr2	120023921	chr11	62201016	62323707
cg11856917	TIPARP	-7.10652	1.81528e-12	0.000119159	-5.12217	0.72077	chr5	159632639	chr3	156391024	156424559
cg02695062	SIK1	-7.1065	1.81566e-12	0.000119184	-8.44334	1.18812	chr6	30851417	chr21	44834395	44847008
cg10328171	SERTAD2	-7.10649	1.81578e-12	0.000119192	-4.45217	0.626494	chr16	85116332	chr2	64858755	64978139
cg01449504	DUSP2	-7.10648	1.8159e-12	0.0001192	-6.15226	0.865725	chr11	60637361	chr2	96808905	96811179
cg15499265	TIPARP	7.10647	1.816e-12	0.000119206	3.274	0.460707	chr9	117157330	chr3	156391024	156424559
cg06294475	SIK1	-7.10646	1.81609e-12	0.000119212	-4.67653	0.658067	chr11	2698623	chr21	44834395	44847008
cg11848173	TIPARP	-7.10645	1.8162e-12	0.00011922	-4.64922	0.654226	chr12	56121015	chr3	156391024	156424559
cg05440435	AHNAK	7.10645	1.81625e-12	0.000119223	5.62979	0.792209	chr16	66878687	chr11	62201016	62323707
cg09315134	CHST2	-7.10644	1.81632e-12	0.000119227	-8.00588	1.12657	chr20	57583195	chr3	142838173	142841800
cg05080966	CHST2	-7.10644	1.81638e-12	0.000119231	-6.33	0.890742	chr8	145549812	chr3	142838173	142841800
cg26003119	DUSP2	-7.10644	1.8164e-12	0.000119233	-6.64747	0.935415	chr19	15551609	chr2	96808905	96811179
cg01086940	SERTAD2	-7.10641	1.81678e-12	0.000119257	-2.89624	0.407553	chr22	37641484	chr2	64858755	64978139
cg10009801	AX748345	7.1064	1.81691e-12	0.000119266	3.13149	0.440658	chr6	30168645	chr17	4385261	4389648
cg18312989	DUSP2	-7.10639	1.81696e-12	0.000119269	-6.04564	0.850733	chr17	48746316	chr2	96808905	96811179
cg14382750	DUSP2	7.10639	1.81702e-12	0.000119273	9.78871	1.37745	chr9	100264941	chr2	96808905	96811179
cg09259759	CHST2	7.10638	1.81711e-12	0.000119279	4.62364	0.650632	chr1	23126213	chr3	142838173	142841800
cg00578917	KLF6	7.10637	1.81723e-12	0.000119287	1.75591	0.247089	chr21	27945542	chr10	3818188	3827473
cg04472592	DUSP2	-7.10637	1.81723e-12	0.000119287	-4.64391	0.653485	chr12	52585786	chr2	96808905	96811179
cg09664107	PIK3R1	7.10637	1.81724e-12	0.000119288	2.15139	0.302741	chr12	6855032	chr5	67511548	67597649
cg20937594	KLF6	-7.10635	1.81757e-12	0.000119309	-2.17205	0.30565	chr6	15876596	chr10	3818188	3827473
cg08274233	PIK3R1	7.1063	1.81816e-12	0.000119348	2.37145	0.333711	chr8	26247802	chr5	67511548	67597649
cg01203847	TNFAIP3	-7.10629	1.81827e-12	0.000119355	-4.72029	0.664242	chr3	193700086	chr6	138188351	138204449
cg24649967	KLF6	-7.10628	1.81836e-12	0.000119361	-2.65826	0.374071	chr11	82708597	chr10	3818188	3827473
cg26146617	AHNAK	7.10627	1.81848e-12	0.000119369	5.43483	0.764793	chr2	232260305	chr11	62201016	62323707
cg22867950	TIPARP	-7.10627	1.81852e-12	0.000119372	-4.55761	0.641351	chr8	9274794	chr3	156391024	156424559
cg14955235	DUSP2	-7.10625	1.81884e-12	0.000119393	-5.79916	0.816065	chr3	133715223	chr2	96808905	96811179
cg12691229	AHNAK	7.10624	1.81892e-12	0.000119398	4.2823	0.602612	chr7	149569946	chr11	62201016	62323707
cg13002996	CHCHD7	7.1062	1.8194e-12	0.000119429	3.84585	0.541196	chr6	34072798	chr8	57124245	57131357
cg07215466	AHNAK	7.10619	1.81957e-12	0.00011944	5.73721	0.807354	chr9	37913553	chr11	62201016	62323707
cg10853566	AHNAK	-7.10619	1.81958e-12	0.000119442	-5.13119	0.722073	chr14	23288993	chr11	62201016	62323707
cg24401711	KLF6	-7.10617	1.81982e-12	0.000119457	-1.88066	0.264651	chr9	71532723	chr10	3818188	3827473
cg13390570	CHCHD7	-7.10615	1.82012e-12	0.000119477	-4.45393	0.626772	chr5	1255616	chr8	57124245	57131357
cg03710347	NCR1	-7.10613	1.82037e-12	0.000119493	-5.14852	0.724518	chr3	151593674	chr19	55417508	55427508
cg09752223	AHNAK	-7.1061	1.82073e-12	0.000119517	-5.10431	0.7183	chr19	15281200	chr11	62201016	62323707
cg05287483	TIPARP	7.1061	1.82075e-12	0.000119518	2.86053	0.402545	chr20	5551376	chr3	156391024	156424559
cg17538966	FAM63A	7.10608	1.82096e-12	0.000119532	4.40015	0.619209	chr2	239968891	chr1	150969025	150980851
cg06554120	AHNAK	7.10604	1.82144e-12	0.000119564	12.5473	1.76572	chr5	11385067	chr11	62201016	62323707
cg10094825	TIPARP	-7.10604	1.82151e-12	0.000119568	-3.76898	0.530391	chr10	8642275	chr3	156391024	156424559
cg07381960	AHNAK	7.10604	1.82152e-12	0.000119569	8.1923	1.15286	chr15	91413642	chr11	62201016	62323707
cg05869537	PIK3R1	7.10601	1.82189e-12	0.000119593	4.50609	0.634124	chr18	43405547	chr5	67511548	67597649
cg25528121	DUSP2	-7.106	1.82192e-12	0.000119595	-8.24135	1.15977	chr3	14860793	chr2	96808905	96811179
cg14779269	DUSP2	-7.106	1.82193e-12	0.000119596	-7.05677	0.993071	chr5	134797538	chr2	96808905	96811179
cg25932761	DUSP2	-7.10597	1.82232e-12	0.000119621	-7.39022	1.04	chr12	111760976	chr2	96808905	96811179
cg09568833	TNFAIP3	-7.10596	1.82245e-12	0.00011963	-3.93497	0.553756	chr20	47356164	chr6	138188351	138204449
cg21708254	DUSP2	-7.10596	1.82254e-12	0.000119635	-10.6578	1.49984	chr21	35917600	chr2	96808905	96811179
cg00675009	PIK3R1	7.10594	1.8227e-12	0.000119646	2.61355	0.367797	chr2	230198349	chr5	67511548	67597649
cg25203916	CHST2	7.10593	1.82286e-12	0.000119657	5.69565	0.801535	chr1	26392876	chr3	142838173	142841800
cg14969066	DUSP2	-7.10593	1.82286e-12	0.000119657	-5.42277	0.763134	chr8	9217385	chr2	96808905	96811179
cg00527254	KLF6	-7.10592	1.82305e-12	0.000119669	-2.16421	0.304564	chr11	82707269	chr10	3818188	3827473
cg23691894	SLC11A2	-7.10589	1.82335e-12	0.000119688	-5.78715	0.814415	chr10	111765904	chr12	51373184	51422349
cg19764940	AX748345	7.10589	1.8234e-12	0.000119692	6.26256	0.88132	chr19	5141399	chr17	4385261	4389648
cg05964640	KLF6	-7.10588	1.82357e-12	0.000119703	-3.91381	0.550785	chr16	84390897	chr10	3818188	3827473
cg21250941	KLF6	-7.10587	1.82363e-12	0.000119707	-1.96979	0.277207	chr3	24181646	chr10	3818188	3827473
cg03780748	KLF6	-7.10586	1.82376e-12	0.000119716	-2.66216	0.374642	chr8	10909916	chr10	3818188	3827473
cg02458141	TIPARP	-7.10584	1.82402e-12	0.000119732	-6.38317	0.8983	chr2	20817916	chr3	156391024	156424559
cg13534906	CRIP1	-7.1058	1.82451e-12	0.000119765	-3.89516	0.548166	chr19	30596783	chr14	105952654	105955284
cg02123534	DUSP2	-7.10577	1.82488e-12	0.000119789	-3.18011	0.447539	chr7	965485	chr2	96808905	96811179
cg23137159	KLF6	-7.10577	1.82494e-12	0.000119793	-2.2825	0.321218	chr22	23160459	chr10	3818188	3827473
cg06621080	KLF6	-7.10576	1.82501e-12	0.000119798	-2.53998	0.357453	chr1	201631166	chr10	3818188	3827473
cg10574843	FAM63A	7.10569	1.826e-12	0.000119863	3.35715	0.47246	chr11	1994902	chr1	150969025	150980851
cg27546977	AHNAK	7.10568	1.82602e-12	0.000119864	4.03549	0.567925	chr6	29521152	chr11	62201016	62323707
cg01300941	AHNAK	7.10567	1.8262e-12	0.000119876	7.24781	1.02	chr9	505710	chr11	62201016	62323707
cg16527509	SIK1	7.10564	1.82653e-12	0.000119898	6.5727	0.924997	chr7	69355257	chr21	44834395	44847008
cg04463187	AHNAK	-7.10564	1.82656e-12	0.000119899	-4.21695	0.593465	chr22	23518694	chr11	62201016	62323707
cg25311780	DUSP2	7.1056	1.82703e-12	0.00011993	6.67305	0.939124	chr12	66275865	chr2	96808905	96811179
cg26682407	CHST2	-7.1056	1.82707e-12	0.000119933	-4.81452	0.677567	chr13	113660246	chr3	142838173	142841800
cg14810013	DUSP2	7.1056	1.8271e-12	0.000119935	6.56665	0.924152	chr4	66535412	chr2	96808905	96811179
cg10024073	DUSP2	-7.10558	1.82739e-12	0.000119954	-8.87379	1.24885	chr22	50599945	chr2	96808905	96811179
cg04119005	SLC11A2	-7.10557	1.82743e-12	0.000119956	-4.68621	0.659511	chr4	77225940	chr12	51373184	51422349
cg19318872	DUSP2	-7.10555	1.82776e-12	0.000119978	-4.57746	0.644209	chr18	5413514	chr2	96808905	96811179
cg20643833	NCR1	-7.10554	1.82786e-12	0.000119985	-7.82476	1.10122	chr10	13755042	chr19	55417508	55427508
cg12479406	CHST2	7.10554	1.82788e-12	0.000119986	6.11241	0.860231	chr15	99212711	chr3	142838173	142841800
cg06277666	CHCHD7	7.10553	1.82795e-12	0.000119991	4.58173	0.644811	chr5	95251927	chr8	57124245	57131357
cg02078943	DUSP2	7.10548	1.82868e-12	0.000120039	6.23526	0.877529	chr7	155175194	chr2	96808905	96811179
cg11668923	FAM63A	-7.10544	1.82914e-12	0.000120069	-1.78423	0.251107	chr10	128076936	chr1	150969025	150980851
cg00583001	FAM63A	-7.10544	1.82916e-12	0.00012007	-4.37785	0.616127	chr8	102093477	chr1	150969025	150980851
cg04252942	AHNAK	-7.10543	1.82927e-12	0.000120077	-3.95451	0.556548	chr22	43315336	chr11	62201016	62323707
cg01852765	SERTAD2	-7.10543	1.82927e-12	0.000120078	-5.24708	0.73846	chr19	38405810	chr2	64858755	64978139
cg05041073	CHST2	-7.10542	1.82946e-12	0.00012009	-10.926	1.5377	chr17	37774893	chr3	142838173	142841800
cg05814746	KLF6	-7.10541	1.82953e-12	0.000120094	-2.84888	0.400945	chr1	35128604	chr10	3818188	3827473
cg19072090	PDCD4-AS1	-7.10541	1.82958e-12	0.000120097	-4.11678	0.579387	chr2	25539093	chr10	112629626	112631991
cg03995361	KLF6	-7.1054	1.8296e-12	0.000120099	-3.26201	0.459088	chr3	42575730	chr10	3818188	3827473
cg07436074	AHNAK	-7.1054	1.82964e-12	0.000120102	-3.65389	0.514242	chr6	162071140	chr11	62201016	62323707
cg25589001	CHST2	-7.10537	1.83005e-12	0.000120129	-4.19502	0.590401	chr10	98605052	chr3	142838173	142841800
cg17767036	CHCHD7	7.10536	1.83015e-12	0.000120135	3.23985	0.455973	chr22	37669670	chr8	57124245	57131357
cg05387624	KLF6	-7.10536	1.83021e-12	0.000120139	-3.0758	0.432885	chr3	124531845	chr10	3818188	3827473
cg22598028	KLF6	7.10535	1.83031e-12	0.000120146	1.97945	0.278586	chr3	44626492	chr10	3818188	3827473
cg22769375	AHNAK	-7.10534	1.83041e-12	0.000120152	-5.74007	0.807853	chr8	123150055	chr11	62201016	62323707
cg27072224	CCL3	-7.10533	1.8306e-12	0.000120165	-5.75165	0.809484	chr13	43662704	chr17	34415602	34417515
cg08361278	DUSP2	-7.10531	1.8308e-12	0.000120178	-5.09081	0.71648	chr9	137359193	chr2	96808905	96811179
cg23889054	KLF6	7.10531	1.83081e-12	0.000120179	3.12473	0.439774	chr1	218518666	chr10	3818188	3827473
cg20865323	SERTAD2	-7.10529	1.83104e-12	0.000120194	-3.58509	0.504567	chr6	143999666	chr2	64858755	64978139
cg25600410	CHST2	7.10529	1.8311e-12	0.000120197	6.52209	0.91792	chr1	205550669	chr3	142838173	142841800
cg22117188	CRIP1	-7.10528	1.83118e-12	0.000120203	-5.20473	0.732515	chr3	52347940	chr14	105952654	105955284
cg18723763	CCL3	-7.10524	1.83166e-12	0.000120234	-3.94357	0.555022	chr2	99251272	chr17	34415602	34417515
cg06478545	CHST2	7.10524	1.83175e-12	0.00012024	4.95277	0.697058	chr9	16526801	chr3	142838173	142841800
cg18091385	CHST2	-7.10523	1.8318e-12	0.000120244	-6.0133	0.84632	chr14	99502466	chr3	142838173	142841800
cg16915316	TNFAIP3	7.10521	1.83204e-12	0.000120259	6.85736	0.965116	chr12	58237272	chr6	138188351	138204449
cg26204297	KLF6	-7.10517	1.8326e-12	0.000120296	-2.62215	0.369048	chr17	9020180	chr10	3818188	3827473
cg07575207	AHNAK	-7.10516	1.83268e-12	0.000120301	-3.12501	0.439822	chr16	75046592	chr11	62201016	62323707
cg15785868	AHNAK	7.10515	1.83281e-12	0.00012031	4.35062	0.612319	chr12	110156356	chr11	62201016	62323707
cg08189198	KLF6	7.10515	1.83282e-12	0.00012031	1.8495	0.260304	chr14	51290136	chr10	3818188	3827473
cg00826537	AHNAK	-7.10514	1.83296e-12	0.00012032	-8.24498	1.16042	chr1	225068758	chr11	62201016	62323707
cg13984040	FAM63A	7.10514	1.833e-12	0.000120323	2.02449	0.284933	chr12	125258948	chr1	150969025	150980851
cg09767736	SIK1	-7.10513	1.83317e-12	0.000120333	-7.41756	1.04397	chr19	50400119	chr21	44834395	44847008
cg19520452	TIPARP	-7.10512	1.83323e-12	0.000120337	-8.74682	1.23106	chr1	59369156	chr3	156391024	156424559
cg04111435	KLF6	-7.10512	1.8333e-12	0.000120342	-1.75836	0.247478	chr11	63448455	chr10	3818188	3827473
cg24569329	AHNAK	-7.10507	1.8339e-12	0.000120381	-4.76673	0.670892	chr14	61568896	chr11	62201016	62323707
cg18827602	TIPARP	7.10504	1.83422e-12	0.000120402	5.52554	0.777693	chr2	10469566	chr3	156391024	156424559
cg21982232	CHST2	7.10502	1.83459e-12	0.000120427	6.28281	0.884279	chr11	66298729	chr3	142838173	142841800
cg10549502	DUSP2	-7.105	1.83478e-12	0.000120439	-6.09138	0.857337	chr5	170262829	chr2	96808905	96811179
cg06424508	DUSP2	-7.10498	1.83505e-12	0.000120457	-6.71505	0.945119	chr8	8247666	chr2	96808905	96811179
cg00504274	AHNAK	-7.10496	1.83536e-12	0.000120477	-3.36218	0.473217	chr13	25200496	chr11	62201016	62323707
cg05086639	SIK1	-7.10495	1.83543e-12	0.000120482	-5.37948	0.757146	chr19	30326037	chr21	44834395	44847008
cg24412662	SIK1	-7.10495	1.83543e-12	0.000120482	-9.06571	1.27597	chr1	2866667	chr21	44834395	44847008
cg04179661	SIK1	7.10495	1.8355e-12	0.000120486	6.61036	0.930388	chr1	178529779	chr21	44834395	44847008
cg04008576	FAM63A	7.10489	1.83617e-12	0.00012053	3.46811	0.488129	chr17	72691977	chr1	150969025	150980851
cg14627810	SERTAD2	-7.10489	1.8362e-12	0.000120532	-3.23332	0.455084	chr4	109090812	chr2	64858755	64978139
cg06642074	KLF6	-7.10487	1.83644e-12	0.000120548	-3.54527	0.498991	chr9	140193900	chr10	3818188	3827473
cg24749333	AHNAK	-7.10487	1.83648e-12	0.000120551	-5.6486	0.795032	chr9	124087768	chr11	62201016	62323707
cg17967260	FAM63A	7.10486	1.83662e-12	0.00012056	3.92123	0.551908	chr6	166242715	chr1	150969025	150980851
cg20460227	TIPARP	7.10486	1.83663e-12	0.00012056	3.07323	0.432553	chr2	120452632	chr3	156391024	156424559
cg15689226	AHNAK	-7.10484	1.83681e-12	0.000120572	-3.74283	0.5268	chr6	37200864	chr11	62201016	62323707
cg23559544	PDCD4-AS1	7.10483	1.83701e-12	0.000120585	3.96788	0.558477	chr14	95961108	chr10	112629626	112631991
cg00407413	DUSP2	-7.10482	1.8371e-12	0.000120591	-6.69815	0.942761	chr1	2332075	chr2	96808905	96811179
cg22147875	CHST2	7.10481	1.83719e-12	0.000120597	7.81674	1.1002	chr11	18621528	chr3	142838173	142841800
cg00957516	AHNAK	7.10478	1.83758e-12	0.000120623	8.67871	1.22153	chr1	159141747	chr11	62201016	62323707
cg14901202	DUSP2	7.10478	1.83763e-12	0.000120626	4.69025	0.660155	chr12	122667482	chr2	96808905	96811179
cg02500992	TNFAIP3	-7.10475	1.83805e-12	0.000120654	-4.18901	0.589607	chr10	45937578	chr6	138188351	138204449
cg02868976	CHST2	-7.10474	1.83808e-12	0.000120656	-5.87707	0.827204	chr2	24581887	chr3	142838173	142841800
cg11138192	AHNAK	-7.10474	1.83809e-12	0.000120656	-6.43305	0.905458	chr22	39965842	chr11	62201016	62323707
cg22168402	PIK3R1	7.10468	1.83894e-12	0.000120712	3.18205	0.447881	chr3	5055089	chr5	67511548	67597649
cg22591875	DUSP2	-7.10467	1.83899e-12	0.000120715	-6.40713	0.90182	chr13	31499033	chr2	96808905	96811179
cg01424078	TNFAIP3	-7.10466	1.83918e-12	0.000120728	-4.3249	0.608741	chr1	22486183	chr6	138188351	138204449
cg24813790	AHNAK	-7.10464	1.83948e-12	0.000120748	-5.0179	0.706286	chr5	67588319	chr11	62201016	62323707	TMEM190 protein levels (SeqId = 10442-1), Incident Ischemic Heart Disease, Incident COPD
cg16109875	DUSP2	-7.10462	1.8397e-12	0.000120762	-7.99675	1.12557	chr22	29313292	chr2	96808905	96811179
cg18349625	AHNAK	-7.10458	1.84016e-12	0.000120792	-6.68426	0.940838	chr15	66977635	chr11	62201016	62323707
cg02699218	DUSP2	7.10456	1.84044e-12	0.000120811	3.6355	0.511713	chr5	132150128	chr2	96808905	96811179
cg10351960	FAM63A	-7.10452	1.84094e-12	0.000120843	-4.40547	0.620093	chr18	32820209	chr1	150969025	150980851
cg08901069	CCL3	7.10451	1.84115e-12	0.000120857	5.15042	0.724951	chr16	29002210	chr17	34415602	34417515
cg05200313	DUSP2	-7.1045	1.84125e-12	0.000120863	-5.4233	0.763361	chr14	92960827	chr2	96808905	96811179
cg22472418	DUSP2	7.10447	1.84161e-12	0.000120887	10.0772	1.41843	chr15	101708100	chr2	96808905	96811179
cg16866564	SERTAD2	-7.10446	1.84173e-12	0.000120895	-3.93501	0.553878	chr14	22852277	chr2	64858755	64978139
cg01093468	AHNAK	-7.10446	1.84176e-12	0.000120897	-5.48127	0.771525	chr20	22419636	chr11	62201016	62323707
cg22276264	AHNAK	-7.10445	1.84194e-12	0.000120909	-3.25396	0.458017	chr3	13738849	chr11	62201016	62323707
cg10417127	AHNAK	-7.10444	1.84201e-12	0.000120914	-4.22277	0.594385	chr8	116845933	chr11	62201016	62323707
cg03995649	TIPARP	-7.10443	1.84215e-12	0.000120923	-4.99514	0.703103	chr10	11425457	chr3	156391024	156424559
cg15751957	AHNAK	-7.10443	1.84216e-12	0.000120923	-3.88189	0.546404	chr22	44152015	chr11	62201016	62323707
cg11559120	KLF6	-7.10438	1.84282e-12	0.000120967	-1.89921	0.26733	chr15	41086023	chr10	3818188	3827473
cg04877165	CRIP1	7.10431	1.84368e-12	0.000121023	4.10144	0.577317	chr2	174096031	chr14	105952654	105955284
cg16134070	KLF6	-7.10428	1.8441e-12	0.00012105	-2.48447	0.349715	chr1	20492604	chr10	3818188	3827473
cg15897102	CHST2	7.10428	1.84411e-12	0.000121052	5.58119	0.78561	chr1	115677211	chr3	142838173	142841800
cg00010187	TNFAIP3	7.10426	1.84429e-12	0.000121063	2.92389	0.411569	chr10	43922867	chr6	138188351	138204449
cg19724326	AHNAK	-7.10424	1.84462e-12	0.000121085	-7.41685	1.044	chr3	157221832	chr11	62201016	62323707
cg24708471	KLF6	7.10422	1.84482e-12	0.000121098	2.51518	0.35404	chr19	30719437	chr10	3818188	3827473
cg04740744	FAM63A	-7.10422	1.84489e-12	0.000121103	-2.54959	0.358884	chr9	117156711	chr1	150969025	150980851
cg05163219	FAM63A	7.1042	1.84512e-12	0.000121118	3.59268	0.505712	chr5	38347875	chr1	150969025	150980851
cg20442269	PIK3R1	7.10413	1.84598e-12	0.000121174	4.5305	0.637727	chr21	46415243	chr5	67511548	67597649
cg26391408	DUSP2	-7.10413	1.84604e-12	0.000121178	-7.0374	0.990606	chr1	230954520	chr2	96808905	96811179
cg25272659	DUSP2	-7.10413	1.84606e-12	0.000121179	-7.49455	1.05496	chr17	36069154	chr2	96808905	96811179
cg23898626	DUSP2	-7.10413	1.84608e-12	0.000121181	-7.66672	1.07919	chr15	78101215	chr2	96808905	96811179
cg14828187	AHNAK	7.10409	1.8466e-12	0.000121215	6.56441	0.924033	chr3	49382813	chr11	62201016	62323707
cg25961136	SIK1	-7.10408	1.8466e-12	0.000121215	-7.37917	1.03872	chr12	58246871	chr21	44834395	44847008
cg11071111	FAM63A	7.10408	1.84665e-12	0.000121218	3.74795	0.527576	chr16	31015154	chr1	150969025	150980851
cg11851382	TIPARP	-7.10408	1.84668e-12	0.00012122	-3.83824	0.540287	chr1	56996910	chr3	156391024	156424559
cg00046073	CHCHD7	-7.10408	1.84672e-12	0.000121223	-2.91181	0.409878	chr6	15401039	chr8	57124245	57131357
cg14280765	CHCHD7	-7.10407	1.84683e-12	0.00012123	-3.47923	0.489751	chr20	5718306	chr8	57124245	57131357
cg01560057	SIK1	-7.10405	1.84703e-12	0.000121243	-5.56642	0.783556	chr1	198567998	chr21	44834395	44847008
cg16934989	AX748345	7.10397	1.84813e-12	0.000121316	5.69777	0.802055	chr21	44507465	chr17	4385261	4389648
cg07533559	AX748345	7.10397	1.84815e-12	0.000121317	5.17128	0.727943	chr13	111854469	chr17	4385261	4389648
cg10463728	CHCHD7	7.10396	1.84821e-12	0.000121321	6.16442	0.867745	chr20	47614224	chr8	57124245	57131357
cg15839328	LMO2	-7.10396	1.84822e-12	0.000121321	-2.23159	0.314134	chr2	7018885	chr11	33880122	33913836
cg26821000	AHNAK	-7.10394	1.84849e-12	0.000121339	-3.23031	0.454721	chr2	773393	chr11	62201016	62323707
cg12807330	SIK1	-7.10392	1.84868e-12	0.000121351	-7.8023	1.09831	chr5	176004772	chr21	44834395	44847008
cg06802985	SLC11A2	7.10392	1.84879e-12	0.000121358	5.60891	0.789552	chr5	179341359	chr12	51373184	51422349
cg17330305	AHNAK	7.10391	1.84888e-12	0.000121365	5.78488	0.814324	chr17	56834361	chr11	62201016	62323707
cg17620101	SIK1	-7.10388	1.84922e-12	0.000121387	-6.11951	0.861431	chr12	6752881	chr21	44834395	44847008
cg14822875	KLF6	-7.10387	1.84937e-12	0.000121397	-2.9216	0.411269	chr2	186949199	chr10	3818188	3827473
cg11658046	AHNAK	-7.10386	1.8495e-12	0.000121406	-3.77805	0.531831	chr8	18667350	chr11	62201016	62323707
cg18839190	TNFAIP3	-7.10386	1.84955e-12	0.000121408	-4.04643	0.56961	chr14	98174220	chr6	138188351	138204449
cg19802378	AHNAK	-7.10385	1.84962e-12	0.000121413	-6.35938	0.895202	chr10	73810444	chr11	62201016	62323707
cg09890699	PDCD4-AS1	-7.10383	1.84993e-12	0.000121433	-3.6205	0.509654	chr1	54821853	chr10	112629626	112631991
cg15609257	CRIP1	-7.10382	1.84997e-12	0.000121436	-4.00908	0.564356	chr2	192775447	chr14	105952654	105955284
cg18280217	DUSP2	-7.10377	1.85074e-12	0.000121487	-6.21336	0.874657	chr9	14780005	chr2	96808905	96811179
cg09823744	KLF6	7.10375	1.8509e-12	0.000121497	3.00007	0.422322	chr2	14775187	chr10	3818188	3827473
cg08964365	SIK1	7.10367	1.85196e-12	0.000121567	13.0985	1.84391	chr8	38226231	chr21	44834395	44847008
cg10504610	AHNAK	-7.10365	1.85219e-12	0.000121582	-4.27412	0.601679	chr2	59882837	chr11	62201016	62323707
cg04307083	SIK1	-7.10363	1.85246e-12	0.0001216	-4.9443	0.696024	chr4	57521138	chr21	44834395	44847008
cg04000479	PIK3R1	7.10362	1.85269e-12	0.000121614	3.5745	0.503194	chr16	89816262	chr5	67511548	67597649
cg11415350	NCR1	-7.10359	1.85299e-12	0.000121634	-6.85999	0.965707	chr22	46989326	chr19	55417508	55427508
cg26580824	KLF6	-7.10355	1.85353e-12	0.00012167	-2.46644	0.347212	chr5	171412062	chr10	3818188	3827473
cg25024804	SERTAD2	-7.10355	1.85353e-12	0.00012167	-4.017	0.565492	chr6	170264858	chr2	64858755	64978139
cg21145524	AHNAK	7.10354	1.85364e-12	0.000121677	3.29585	0.463973	chr3	239207	chr11	62201016	62323707
cg01538218	TIPARP	7.10353	1.85376e-12	0.000121685	4.01004	0.564513	chr22	40343102	chr3	156391024	156424559
cg04878498	AHNAK	-7.10353	1.85379e-12	0.000121687	-4.92185	0.692873	chr10	1219979	chr11	62201016	62323707
cg05293861	PDCD4-AS1	7.10352	1.85388e-12	0.000121693	8.92482	1.25639	chr12	4262708	chr10	112629626	112631991
cg01641371	SERTAD2	-7.10351	1.85405e-12	0.000121704	-2.39138	0.336647	chr17	26712092	chr2	64858755	64978139
cg12379175	AHNAK	-7.10347	1.85458e-12	0.000121739	-8.80854	1.24003	chr3	194031950	chr11	62201016	62323707
cg24271195	AHNAK	-7.10345	1.85484e-12	0.000121756	-5.84056	0.822214	chr16	85219028	chr11	62201016	62323707
cg23893830	SERTAD2	-7.10342	1.85523e-12	0.000121782	-4.94321	0.695891	chr6	14312880	chr2	64858755	64978139
cg08053414	TNFAIP3	-7.10338	1.85576e-12	0.000121816	-5.73511	0.807378	chr3	9850129	chr6	138188351	138204449
cg10819289	TNFSF14	7.10336	1.856e-12	0.000121832	4.3854	0.617369	chr22	39810539	chr19	6663148	6670599
cg00040592	DUSP2	-7.10327	1.85724e-12	0.000121913	-6.17311	0.869052	chr5	145317425	chr2	96808905	96811179
cg09433738	TNFAIP3	7.10324	1.85754e-12	0.000121933	2.78852	0.39257	chr3	140796183	chr6	138188351	138204449
cg17594662	PIK3R1	7.10323	1.85774e-12	0.000121946	3.91849	0.551649	chr1	19258466	chr5	67511548	67597649
cg14099990	DUSP2	7.10322	1.85783e-12	0.000121952	8.86968	1.24868	chr13	35517154	chr2	96808905	96811179
cg14538312	NCR1	-7.10321	1.85793e-12	0.000121958	-4.31076	0.606874	chr2	64103608	chr19	55417508	55427508
cg18367268	AHNAK	-7.1032	1.85807e-12	0.000121968	-4.52028	0.636373	chr4	154124584	chr11	62201016	62323707
cg18563970	PIK3R1	7.10319	1.85827e-12	0.000121981	1.2982	0.182762	chr18	13564678	chr5	67511548	67597649
cg17532873	SIK1	-7.10318	1.85829e-12	0.000121982	-5.7061	0.803316	chr6	137545074	chr21	44834395	44847008
cg17225909	DUSP2	-7.10318	1.85832e-12	0.000121984	-7.55695	1.06388	chr3	15554345	chr2	96808905	96811179
cg13407715	DUSP2	-7.10316	1.85867e-12	0.000122007	-5.28589	0.744161	chr20	56516536	chr2	96808905	96811179
cg09046550	KLF6	-7.10315	1.85876e-12	0.000122013	-2.71532	0.38227	chr5	79258838	chr10	3818188	3827473
cg14541481	DUSP2	-7.10311	1.85928e-12	0.000122047	-6.85063	0.964456	chr16	88947514	chr2	96808905	96811179
cg03340105	TIPARP	-7.10309	1.85946e-12	0.000122059	-4.08605	0.57525	chr17	75556138	chr3	156391024	156424559
cg07265786	CCL3	-7.10309	1.85957e-12	0.000122066	-5.46718	0.769691	chr8	131001378	chr17	34415602	34417515
cg01517711	AHNAK	-7.10309	1.85958e-12	0.000122067	-5.83859	0.82198	chr16	11544539	chr11	62201016	62323707
cg10163220	LMO2	7.10306	1.85989e-12	0.000122087	5.33947	0.751715	chr12	104776085	chr11	33880122	33913836
cg25570278	SERTAD2	-7.10306	1.85998e-12	0.000122093	-2.23421	0.314542	chr14	23306509	chr2	64858755	64978139
cg26687886	HSD17B8	7.10304	1.86018e-12	0.000122107	3.31098	0.466136	chr17	16891478	chr6	33172419	33174608
cg01798595	AHNAK	7.10303	1.86024e-12	0.000122111	2.11903	0.298328	chr6	21664778	chr11	62201016	62323707
cg05997362	SERTAD2	-7.10301	1.86056e-12	0.000122131	-3.84395	0.541172	chr8	56791748	chr2	64858755	64978139	Gestational age, Fetal vs adult liver, Tissue, age, atopy, IL2RB protein levels (SeqId = 9343-16)
cg03116303	DUSP2	-7.10298	1.86099e-12	0.00012216	-5.9869	0.842872	chr16	1332492	chr2	96808905	96811179
cg18809326	AHNAK	-7.10296	1.86116e-12	0.000122171	-4.891	0.688586	chr10	34577772	chr11	62201016	62323707
cg25395166	DUSP2	7.10296	1.86117e-12	0.000122172	4.61313	0.649465	chr3	16356311	chr2	96808905	96811179
cg26919283	CHST2	7.10293	1.86162e-12	0.000122201	7.42791	1.04575	chr20	34795295	chr3	142838173	142841800
cg17705635	TNFAIP3	7.10289	1.86211e-12	0.000122233	3.56435	0.501817	chr2	197114708	chr6	138188351	138204449
cg06024105	KLF6	7.10288	1.8623e-12	0.000122245	3.31112	0.466166	chr6	139600997	chr10	3818188	3827473
cg08924131	KLF6	-7.10284	1.86284e-12	0.000122281	-2.13332	0.300347	chr22	43438584	chr10	3818188	3827473
cg26746573	NCR1	-7.10282	1.86299e-12	0.000122291	-6.5758	0.925801	chr16	85176646	chr19	55417508	55427508
cg15137213	DUSP2	7.1028	1.86335e-12	0.000122315	3.21931	0.453245	chr17	585596	chr2	96808905	96811179
cg00620024	AX748345	-7.10278	1.86358e-12	0.000122329	-3.69334	0.519985	chr9	127952891	chr17	4385261	4389648
cg21281892	KLF6	-7.10277	1.86368e-12	0.000122336	-1.84572	0.259859	chr11	10590487	chr10	3818188	3827473
cg00168602	AHNAK	-7.10277	1.8637e-12	0.000122338	-6.25143	0.88014	chr5	170012358	chr11	62201016	62323707
cg01718116	AHNAK	7.10274	1.8641e-12	0.000122363	5.21548	0.734291	chr2	115919829	chr11	62201016	62323707
cg14866863	DUSP2	7.10267	1.86503e-12	0.000122425	7.3833	1.03951	chr14	58332116	chr2	96808905	96811179
cg06240200	CREM	-7.10266	1.86516e-12	0.000122433	-6.29947	0.886917	chr3	46974965	chr10	35415719	35501886
cg26404881	FAM63A	7.10265	1.86521e-12	0.000122437	3.99804	0.562894	chr10	126405899	chr1	150969025	150980851
cg26336059	AHNAK	7.10265	1.86524e-12	0.000122439	4.89087	0.688598	chr1	153958977	chr11	62201016	62323707
cg08246598	AHNAK	-7.10265	1.86525e-12	0.000122439	-5.82391	0.819963	chr4	15239635	chr11	62201016	62323707
cg07669182	SIK1	7.10262	1.86563e-12	0.000122464	4.5565	0.641523	chr5	39203755	chr21	44834395	44847008
cg25612698	KLF6	7.10261	1.86576e-12	0.000122473	1.76104	0.247943	chr4	124538171	chr10	3818188	3827473
cg12264489	CHCHD7	-7.10258	1.86624e-12	0.000122504	-4.13161	0.581706	chr1	226645519	chr8	57124245	57131357
cg16929656	PIK3R1	7.10257	1.86633e-12	0.00012251	3.23422	0.455359	chr19	46895714	chr5	67511548	67597649
cg26167249	DUSP2	-7.10256	1.86639e-12	0.000122514	-7.55879	1.06423	chr11	34586278	chr2	96808905	96811179
cg00293626	LAIR1	7.10253	1.86689e-12	0.000122547	7.27525	1.02432	chr8	143463227	chr19	54865362	54882165
cg23261343	DUSP2	-7.10247	1.86762e-12	0.000122595	-4.57126	0.643616	chr6	45413792	chr2	96808905	96811179
cg08113187	AHNAK	7.10246	1.86771e-12	0.000122601	2.28788	0.322125	chr16	87469329	chr11	62201016	62323707
cg20402826	CHST2	7.10243	1.86814e-12	0.000122629	5.61851	0.791068	chr2	198077081	chr3	142838173	142841800
cg20029347	KLF6	7.10243	1.86818e-12	0.000122632	1.38985	0.195687	chr11	46366877	chr10	3818188	3827473
cg02086195	CCL3	-7.10242	1.86824e-12	0.000122636	-3.3761	0.475345	chr1	12656232	chr17	34415602	34417515
cg05286665	AHNAK	7.10242	1.86829e-12	0.000122639	8.85557	1.24684	chr7	26409819	chr11	62201016	62323707
cg25806116	AHNAK	-7.1024	1.86854e-12	0.000122655	-6.8272	0.961253	chr5	86262015	chr11	62201016	62323707
cg08178886	KLF6	7.1024	1.86855e-12	0.000122656	1.84642	0.259972	chr3	112186572	chr10	3818188	3827473
cg17265829	DUSP2	7.1024	1.8686e-12	0.000122659	7.83686	1.10341	chr4	126238422	chr2	96808905	96811179
cg25702606	TNFAIP3	-7.10237	1.8689e-12	0.000122679	-3.90472	0.549777	chr7	7617651	chr6	138188351	138204449
cg16920312	DUSP2	-7.10236	1.869e-12	0.000122685	-3.25093	0.457726	chr15	50552667	chr2	96808905	96811179
cg12915042	CHST2	7.10236	1.86907e-12	0.00012269	7.02269	0.988783	chr11	60849168	chr3	142838173	142841800
cg06572478	DUSP2	-7.10236	1.86912e-12	0.000122693	-7.18745	1.01198	chr14	71936991	chr2	96808905	96811179
cg03637874	KLF6	-7.10236	1.86912e-12	0.000122693	-2.86291	0.403093	chr11	118830444	chr10	3818188	3827473
cg13657077	FAM63A	7.10235	1.86916e-12	0.000122696	3.48092	0.490108	chr8	61906032	chr1	150969025	150980851
cg24921034	TNFSF14	-7.10232	1.86952e-12	0.00012272	-7.34699	1.03445	chr3	185938886	chr19	6663148	6670599
cg22772304	DUSP2	-7.10228	1.87014e-12	0.00012276	-7.36607	1.03714	chr16	89443590	chr2	96808905	96811179
cg06229674	AHNAK	-7.10227	1.87026e-12	0.000122768	-6.20594	0.873797	chr22	39492189	chr11	62201016	62323707
cg00929075	AX748345	7.10227	1.87028e-12	0.000122769	6.30836	0.888218	chr19	8540342	chr17	4385261	4389648
cg16503006	KLF6	-7.10225	1.87046e-12	0.000122781	-2.78818	0.392577	chr4	186545308	chr10	3818188	3827473
cg13370452	DUSP2	7.10223	1.87082e-12	0.000122805	5.63269	0.793088	chr17	1530792	chr2	96808905	96811179
cg27630885	AHNAK	-7.10221	1.87101e-12	0.000122817	-9.06322	1.27611	chr7	45299766	chr11	62201016	62323707
cg09501397	AHNAK	-7.10217	1.87162e-12	0.000122857	-4.74845	0.668592	chr7	22826484	chr11	62201016	62323707
cg05421238	AHNAK	-7.10216	1.87169e-12	0.000122862	-4.75525	0.66955	chr3	107730617	chr11	62201016	62323707
cg17630392	CHST2	-7.10216	1.87169e-12	0.000122862	-5.20994	0.733571	chr5	32712623	chr3	142838173	142841800
cg22873594	CHST2	7.10211	1.87232e-12	0.000122903	6.1495	0.86587	chr6	133452255	chr3	142838173	142841800
cg13379125	SERTAD2	-7.1021	1.87241e-12	0.000122909	-4.05283	0.570652	chr7	130033962	chr2	64858755	64978139
cg03136850	CHST2	7.1021	1.87246e-12	0.000122912	7.2793	1.02495	chr14	101332292	chr3	142838173	142841800
cg11231500	CHST2	-7.10206	1.87302e-12	0.000122949	-10.7247	1.51008	chr9	140172214	chr3	142838173	142841800
cg12103219	CCL3	-7.10204	1.8732e-12	0.000122961	-5.13269	0.722706	chr19	30165308	chr17	34415602	34417515
cg09012001	SIK1	-7.10202	1.87351e-12	0.000122982	-6.49389	0.914372	chr1	19250279	chr21	44834395	44847008
cg03312330	AHNAK	-7.10202	1.87357e-12	0.000122985	-6.75962	0.951788	chr20	61004331	chr11	62201016	62323707
cg26202340	TIPARP	7.10199	1.87397e-12	0.000123011	4.9408	0.695693	chr11	126152357	chr3	156391024	156424559
cg22770295	CHST2	7.10198	1.87404e-12	0.000123016	7.78562	1.09626	chr20	3779418	chr3	142838173	142841800
cg27520170	TIPARP	7.10198	1.87406e-12	0.000123018	5.91996	0.833565	chr1	160040660	chr3	156391024	156424559
cg21232935	DUSP2	-7.10198	1.87409e-12	0.000123019	-7.11399	1.00169	chr7	51113700	chr2	96808905	96811179
cg08535727	AHNAK	-7.10193	1.87465e-12	0.000123056	-5.744	0.808794	chr5	59131691	chr11	62201016	62323707
cg22464785	PDCD4-AS1	-7.10193	1.87471e-12	0.00012306	-4.05409	0.570843	chr15	58809601	chr10	112629626	112631991
cg10978744	CHST2	7.10192	1.87489e-12	0.000123072	7.02619	0.989337	chr5	169611910	chr3	142838173	142841800
cg26943214	TNFAIP3	-7.1019	1.87503e-12	0.000123081	-3.84877	0.541935	chr8	126615020	chr6	138188351	138204449
cg23213991	DUSP2	-7.1019	1.87504e-12	0.000123082	-5.94814	0.837542	chr13	51666310	chr2	96808905	96811179
cg01884891	AHNAK	-7.10189	1.8752e-12	0.000123092	-3.62818	0.510876	chr12	116975346	chr11	62201016	62323707
cg13898955	DUSP2	7.10186	1.87563e-12	0.000123121	2.79861	0.394067	chr14	68555990	chr2	96808905	96811179
cg06152601	FAM63A	7.10172	1.87752e-12	0.000123244	3.43277	0.483372	chr17	80444748	chr1	150969025	150980851
cg15494196	NCR1	7.10167	1.87808e-12	0.000123281	5.95211	0.838127	chr14	22998350	chr19	55417508	55427508
cg22678398	SERTAD2	7.10167	1.8781e-12	0.000123283	2.40142	0.338149	chr3	152884214	chr2	64858755	64978139
cg09626853	FAM63A	7.10165	1.8784e-12	0.000123302	4.52811	0.637614	chr7	87884410	chr1	150969025	150980851
cg21153127	AHNAK	7.10163	1.8786e-12	0.000123315	4.16685	0.586745	chr17	10606029	chr11	62201016	62323707
cg07668993	TIPARP	-7.10162	1.87875e-12	0.000123325	-5.09669	0.71768	chr20	43883307	chr3	156391024	156424559
cg23521835	FAM63A	-7.1016	1.879e-12	0.000123342	-3.27165	0.460692	chr6	125283969	chr1	150969025	150980851
cg23299807	CHST2	7.1016	1.87907e-12	0.000123346	5.76658	0.812012	chr17	19313486	chr3	142838173	142841800
cg18727880	SIK1	-7.10158	1.87924e-12	0.000123358	-5.48254	0.772016	chr2	60540584	chr21	44834395	44847008
cg23589474	SIK1	-7.10158	1.87927e-12	0.00012336	-7.69298	1.08328	chr1	113177803	chr21	44834395	44847008
cg22117188	PDCD4-AS1	7.10154	1.8798e-12	0.000123394	5.37934	0.757489	chr3	52347940	chr10	112629626	112631991
cg18426551	PIK3R1	7.10153	1.88e-12	0.000123407	3.76061	0.529549	chr17	42147617	chr5	67511548	67597649
cg15283373	AHNAK	7.1015	1.88034e-12	0.00012343	5.0322	0.708611	chr12	57998317	chr11	62201016	62323707
cg04097604	DUSP2	7.1015	1.88034e-12	0.00012343	4.89414	0.689169	chr14	54908635	chr2	96808905	96811179
cg02485588	DUSP2	7.1015	1.88039e-12	0.000123433	4.81278	0.677714	chr7	5458356	chr2	96808905	96811179
cg01047739	DUSP2	-7.10149	1.88051e-12	0.000123441	-6.62539	0.932957	chr9	94650724	chr2	96808905	96811179
cg11518570	AHNAK	-7.10148	1.88064e-12	0.00012345	-7.2108	1.01539	chr2	20060804	chr11	62201016	62323707
cg06421614	TNFAIP3	7.10146	1.88087e-12	0.000123464	4.51007	0.63509	chr17	7121116	chr6	138188351	138204449
cg21949830	LAIR1	7.10146	1.88092e-12	0.000123468	5.81782	0.819243	chr17	1510041	chr19	54865362	54882165
cg17652428	KLF6	-7.10144	1.8811e-12	0.00012348	-2.84854	0.401121	chr17	30001630	chr10	3818188	3827473
cg06325565	CHST2	7.10144	1.88114e-12	0.000123482	7.09678	0.999344	chr11	63889842	chr3	142838173	142841800
cg14051336	CHST2	7.10144	1.88116e-12	0.000123483	7.20874	1.01511	chr5	149515317	chr3	142838173	142841800
cg04296534	CHST2	7.10134	1.88242e-12	0.000123566	5.98143	0.842296	chr14	95778707	chr3	142838173	142841800
cg01465343	CHST2	7.10131	1.88289e-12	0.000123597	5.8639	0.825749	chr9	124473284	chr3	142838173	142841800
cg17695882	AHNAK	-7.10129	1.88307e-12	0.000123609	-5.30241	0.746682	chr8	17591744	chr11	62201016	62323707
cg00944649	DUSP2	-7.10129	1.88309e-12	0.00012361	-6.41989	0.904046	chr1	16330853	chr2	96808905	96811179
cg09231741	NCR1	7.10127	1.88346e-12	0.000123634	5.61903	0.791272	chr17	63534470	chr19	55417508	55427508
cg00715917	KLF6	-7.10126	1.88356e-12	0.000123641	-2.14301	0.301779	chr5	135458756	chr10	3818188	3827473
cg13122633	PIK3R1	7.10125	1.88365e-12	0.000123647	4.04075	0.56902	chr1	152133193	chr5	67511548	67597649
cg09251423	KLF6	-7.10124	1.88372e-12	0.000123652	-2.75206	0.387546	chr14	101706089	chr10	3818188	3827473
cg07336630	KLF6	-7.10123	1.88392e-12	0.000123665	-2.66596	0.375423	chr16	85475624	chr10	3818188	3827473
cg19623982	TNFAIP3	7.10116	1.88488e-12	0.000123728	6.01554	0.847121	chr1	44951427	chr6	138188351	138204449
cg21035493	CHST2	7.10114	1.88508e-12	0.000123741	7.25695	1.02194	chr2	206573083	chr3	142838173	142841800
cg27027151	KLF6	-7.10112	1.88543e-12	0.000123764	-2.16852	0.305378	chr16	27461638	chr10	3818188	3827473
cg20559385	FAM63A	7.1011	1.88558e-12	0.000123774	3.10696	0.437533	chr6	106049591	chr1	150969025	150980851
cg06717399	AHNAK	-7.10106	1.88611e-12	0.000123809	-2.89277	0.407372	chr7	121695338	chr11	62201016	62323707
cg15868692	DUSP2	-7.10106	1.88613e-12	0.00012381	-7.71836	1.08693	chr13	111005573	chr2	96808905	96811179
cg06551667	DUSP2	-7.10106	1.88613e-12	0.00012381	-6.44928	0.908214	chr10	89366915	chr2	96808905	96811179
cg20333014	KLF6	-7.10105	1.88626e-12	0.000123818	-2.59694	0.365712	chr11	67442126	chr10	3818188	3827473
cg13727125	DUSP2	-7.10105	1.88633e-12	0.000123823	-6.69517	0.942842	chr17	8222199	chr2	96808905	96811179
cg18455472	CRIP1	-7.10104	1.88649e-12	0.000123834	-3.07435	0.432944	chr17	17311855	chr14	105952654	105955284
cg03782127	CHCHD7	7.10102	1.88673e-12	0.000123849	4.95639	0.697982	chr1	25360341	chr8	57124245	57131357
cg21221899	TNFAIP3	7.10098	1.88718e-12	0.000123879	4.76602	0.671177	chr5	72921439	chr6	138188351	138204449
cg22512773	SLC11A2	7.10098	1.8872e-12	0.00012388	8.58969	1.20965	chr16	3055172	chr12	51373184	51422349
cg20547005	TNFAIP3	-7.10098	1.88723e-12	0.000123882	-3.62998	0.511195	chr16	18799132	chr6	138188351	138204449
cg08882904	AHNAK	-7.10096	1.88742e-12	0.000123895	-3.94201	0.555138	chr19	13233291	chr11	62201016	62323707
cg16144395	KLF6	7.10096	1.88748e-12	0.000123898	1.89288	0.266567	chr18	57628686	chr10	3818188	3827473
cg21528155	AHNAK	7.10095	1.88765e-12	0.000123909	3.28535	0.462664	chr1	61598558	chr11	62201016	62323707
cg05042743	DUSP2	-7.1009	1.88824e-12	0.000123948	-14.335	2.01875	chr11	61159739	chr2	96808905	96811179
cg19504123	KLF6	7.1009	1.88834e-12	0.000123955	2.90124	0.408574	chr17	27044881	chr10	3818188	3827473
cg27475774	LAIR1	7.10087	1.88866e-12	0.000123976	4.53347	0.638438	chr5	131879688	chr19	54865362	54882165
cg11081729	DUSP2	7.10084	1.88907e-12	0.000124003	15.6707	2.20688	chr19	53662467	chr2	96808905	96811179
cg07100542	CHST2	7.10081	1.8895e-12	0.000124031	6.4267	0.905066	chr1	17402079	chr3	142838173	142841800
cg04005679	KLF6	-7.10076	1.89011e-12	0.000124071	-2.65118	0.373365	chr2	128342388	chr10	3818188	3827473
cg04503332	SIK1	-7.10076	1.89012e-12	0.000124072	-5.79043	0.815466	chr19	4976633	chr21	44834395	44847008
cg18984002	DUSP2	7.10076	1.89017e-12	0.000124075	9.84515	1.38649	chr17	36876514	chr2	96808905	96811179
cg02781614	CHST2	7.10074	1.89042e-12	0.000124091	5.71925	0.805445	chr1	28843701	chr3	142838173	142841800
cg08734216	KLF6	-7.10073	1.89047e-12	0.000124095	-2.62422	0.36957	chr5	142001048	chr10	3818188	3827473
cg16793318	AHNAK	-7.10072	1.89068e-12	0.000124108	-4.47618	0.630384	chr1	152995366	chr11	62201016	62323707
cg18797504	DUSP2	-7.1007	1.89093e-12	0.000124125	-5.33559	0.751418	chr18	3644213	chr2	96808905	96811179
cg03241016	AX748345	7.10068	1.89124e-12	0.000124145	5.378	0.757393	chr3	15092653	chr17	4385261	4389648
cg08972190	HSD17B8	-7.10067	1.89134e-12	0.000124152	-3.97911	0.560385	chr7	2138995	chr6	33172419	33174608
cg18434367	DUSP2	-7.10066	1.89145e-12	0.000124159	-4.65233	0.655197	chr6	45891455	chr2	96808905	96811179
cg03137202	TNFAIP3	-7.10066	1.89147e-12	0.00012416	-4.15613	0.585316	chr1	120453393	chr6	138188351	138204449
cg06040872	CREM	-7.10066	1.89147e-12	0.000124161	-5.57873	0.785664	chr17	34394215	chr10	35415719	35501886	Smoking, Cow milk allergy, Tissue, age, Gene expression of Affymetrix ID: 3753860 (gene symbol: CCL5), eosinophilia, PAPPA protein levels (SeqId = 4148-49), PRG3 protein levels (SeqId = 9015-1), fractional exhaled nitric oxide (FeNO)
cg10159113	CHCHD7	7.10065	1.89164e-12	0.000124172	4.35008	0.612631	chr12	104963709	chr8	57124245	57131357
cg04611670	SIK1	-7.10064	1.89175e-12	0.000124179	-7.87414	1.10893	chr1	3509766	chr21	44834395	44847008
cg00066751	NCR1	-7.10063	1.89183e-12	0.000124184	-10.5925	1.49177	chr12	13144230	chr19	55417508	55427508
cg00854817	AHNAK	7.10056	1.89282e-12	0.000124249	4.62618	0.651523	chr12	113013393	chr11	62201016	62323707
cg01565130	AHNAK	7.10054	1.8931e-12	0.000124267	3.78913	0.53364	chr1	167690726	chr11	62201016	62323707
cg05639620	TIPARP	-7.10053	1.8932e-12	0.000124274	-4.77211	0.672077	chr7	45626862	chr3	156391024	156424559
cg11199985	AHNAK	-7.1005	1.89353e-12	0.000124295	-6.88856	0.970151	chr4	68365497	chr11	62201016	62323707
cg08662486	SIK1	7.10047	1.89397e-12	0.000124324	5.80981	0.818229	chr11	70327248	chr21	44834395	44847008
cg22434421	KLF6	7.10047	1.89403e-12	0.000124328	2.0325	0.286249	chr1	25889997	chr10	3818188	3827473
cg21410595	DUSP2	-7.10046	1.89416e-12	0.000124337	-6.05346	0.852545	chr17	42625246	chr2	96808905	96811179
cg02059478	AHNAK	-7.10045	1.89422e-12	0.000124341	-4.36884	0.615291	chr1	68080498	chr11	62201016	62323707
cg07693021	AHNAK	-7.10044	1.89441e-12	0.000124354	-6.13624	0.864206	chr6	75923494	chr11	62201016	62323707
cg18905052	KLF6	-7.10042	1.89464e-12	0.000124368	-3.6157	0.509224	chr11	10603090	chr10	3818188	3827473
cg17696878	NCR1	-7.10041	1.89474e-12	0.000124375	-9.85448	1.38787	chr16	1695575	chr19	55417508	55427508
cg11819201	DUSP2	-7.10039	1.89504e-12	0.000124395	-4.6133	0.649724	chr1	171105925	chr2	96808905	96811179
cg22690626	KLF6	-7.10036	1.89539e-12	0.000124418	-2.58841	0.364546	chr11	16805035	chr10	3818188	3827473
cg04098395	CHST2	7.10035	1.89558e-12	0.00012443	7.55881	1.06457	chr9	27401459	chr3	142838173	142841800
cg07862461	TIPARP	-7.10033	1.89584e-12	0.000124447	-5.36697	0.755877	chr20	1914231	chr3	156391024	156424559
cg06981132	FAM63A	7.10032	1.896e-12	0.000124457	3.51352	0.49484	chr8	145857950	chr1	150969025	150980851
cg04023465	CHST2	-7.1003	1.89617e-12	0.000124469	-3.49185	0.491788	chr1	65636328	chr3	142838173	142841800
cg07471768	AHNAK	7.10029	1.89635e-12	0.00012448	7.76005	1.09292	chr17	1927052	chr11	62201016	62323707
cg00237625	TNFAIP3	-7.10028	1.89651e-12	0.000124491	-4.55149	0.64103	chr22	39485267	chr6	138188351	138204449
cg11955768	TIPARP	-7.10027	1.8967e-12	0.000124503	-5.89741	0.83059	chr1	199658377	chr3	156391024	156424559
cg06167314	KLF6	-7.10026	1.89672e-12	0.000124505	-2.28718	0.322126	chr17	3698335	chr10	3818188	3827473
cg23098195	AX748345	7.10023	1.8972e-12	0.000124536	5.50463	0.775276	chr5	141770115	chr17	4385261	4389648
cg12835026	AHNAK	-7.10022	1.89725e-12	0.00012454	-5.13437	0.723128	chr9	117847099	chr11	62201016	62323707
cg12748266	TNFAIP3	-7.1002	1.89751e-12	0.000124557	-3.6385	0.51245	chr3	111395538	chr6	138188351	138204449
cg09309112	FAM63A	7.10018	1.89788e-12	0.000124581	4.3119	0.607295	chr17	53571325	chr1	150969025	150980851
cg21124310	CCL3	7.10016	1.89806e-12	0.000124593	3.99765	0.563036	chr5	55444106	chr17	34415602	34417515
cg00250196	PDCD4-AS1	7.10015	1.89821e-12	0.000124603	3.75414	0.528741	chr2	16836324	chr10	112629626	112631991
cg16552769	DUSP2	-7.10015	1.89825e-12	0.000124605	-6.39773	0.90107	chr8	38566947	chr2	96808905	96811179
cg03976645	CHCHD7	-7.10013	1.89854e-12	0.000124625	-2.87967	0.40558	chr7	16724981	chr8	57124245	57131357
cg12792363	SIK1	-7.10012	1.89859e-12	0.000124628	-5.08982	0.716864	chr11	63274030	chr21	44834395	44847008
cg03427663	KLF6	-7.10012	1.89861e-12	0.000124629	-3.19704	0.450279	chr16	30445585	chr10	3818188	3827473
cg06267197	CHST2	7.10011	1.89882e-12	0.000124642	7.93631	1.11777	chr18	51787310	chr3	142838173	142841800
cg10660980	KLF6	7.1001	1.8989e-12	0.000124648	3.05121	0.429741	chr16	31255565	chr10	3818188	3827473
cg06147361	TNFAIP3	-7.10006	1.89938e-12	0.000124679	-4.46585	0.628987	chr12	24689930	chr6	138188351	138204449
cg13562012	DUSP2	-7.10006	1.89946e-12	0.000124685	-5.84892	0.823785	chr22	22754456	chr2	96808905	96811179
cg08005697	NCR1	-7.10005	1.89955e-12	0.000124691	-5.44382	0.766729	chr5	180245020	chr19	55417508	55427508
cg02244718	DUSP2	7.10004	1.89965e-12	0.000124697	15.4529	2.17645	chr6	84563219	chr2	96808905	96811179
cg21601784	CHST2	-7.10004	1.89969e-12	0.0001247	-4.7437	0.668122	chr7	155513832	chr3	142838173	142841800
cg10127227	CHCHD7	-7.10003	1.89977e-12	0.000124705	-3.06162	0.431213	chr16	27330211	chr8	57124245	57131357
cg05046589	DUSP2	-7.10002	1.89994e-12	0.000124716	-5.7367	0.807984	chr10	28970534	chr2	96808905	96811179
cg25652701	PIK3R1	-7.10002	1.90001e-12	0.000124721	-3.12603	0.440285	chr7	105348517	chr5	67511548	67597649
cg17546478	DUSP2	7.10001	1.90014e-12	0.000124729	10.129	1.42662	chr3	184322189	chr2	96808905	96811179
cg26781511	CHCHD7	7.1	1.90028e-12	0.000124739	3.25326	0.458205	chr6	119130102	chr8	57124245	57131357
cg09853467	NCR1	-7.09999	1.90029e-12	0.000124739	-10.5088	1.48012	chr2	23824418	chr19	55417508	55427508
cg26697364	KLF6	-7.09998	1.90051e-12	0.000124753	-2.50819	0.353268	chr22	17686487	chr10	3818188	3827473
cg25920106	SIK1	-7.09997	1.9006e-12	0.00012476	-3.32995	0.469008	chr14	61312807	chr21	44834395	44847008
cg08398359	FAM63A	-7.09991	1.90139e-12	0.000124812	-3.10364	0.437138	chr3	122514784	chr1	150969025	150980851
cg24521382	NCR1	-7.09989	1.90163e-12	0.000124827	-4.70674	0.662931	chr13	99881835	chr19	55417508	55427508
cg11381929	DUSP2	-7.09988	1.90181e-12	0.000124839	-9.67545	1.36276	chr3	72718092	chr2	96808905	96811179
cg01027776	AX748345	7.09988	1.90187e-12	0.000124843	4.53199	0.638319	chr20	1800079	chr17	4385261	4389648
cg15888865	SIK1	-7.09986	1.90206e-12	0.000124856	-7.29511	1.0275	chr7	2465255	chr21	44834395	44847008
cg24402372	AX748345	-7.09985	1.90225e-12	0.000124868	-3.49477	0.492232	chr12	52997366	chr17	4385261	4389648
cg20368124	DUSP2	7.09984	1.9023e-12	0.000124871	5.77112	0.812852	chr15	89951184	chr2	96808905	96811179
cg27555880	CHCHD7	7.0998	1.9029e-12	0.000124911	4.71425	0.663997	chr5	132000014	chr8	57124245	57131357
cg04998435	FAM63A	-7.09979	1.903e-12	0.000124917	-3.27111	0.460734	chr12	123258736	chr1	150969025	150980851	atopy, GZMA protein levels (SeqId = 3440-7), GZMK protein levels (SeqId = 9545-156), Incident COPD, Prevalent Chronic Pain (Self-report), C-reactive protein (CRP) levels
cg24529714	DUSP2	7.09977	1.90331e-12	0.000124938	5.55291	0.782125	chr4	155327512	chr2	96808905	96811179
cg22620763	KLF6	-7.09976	1.9034e-12	0.000124943	-3.03331	0.427241	chr1	55164047	chr10	3818188	3827473
cg04684809	CHCHD7	-7.09976	1.90344e-12	0.000124946	-5.26951	0.742209	chr10	101773735	chr8	57124245	57131357
cg11098795	CRIP1	-7.09975	1.90354e-12	0.000124953	-4.16838	0.587116	chr12	104276789	chr14	105952654	105955284
cg24992236	CHST2	7.09975	1.90357e-12	0.000124955	6.56073	0.924079	chr14	101536808	chr3	142838173	142841800
cg17394795	AHNAK	-7.09973	1.90385e-12	0.000124973	-4.02197	0.566497	chr9	96628794	chr11	62201016	62323707
cg13464915	CHST2	-7.09972	1.90398e-12	0.000124981	-4.40037	0.619795	chr18	25757202	chr3	142838173	142841800
cg21833144	DUSP2	7.09969	1.90433e-12	0.000125004	6.94736	0.978544	chr8	495979	chr2	96808905	96811179
cg26405097	KLF6	7.09969	1.90436e-12	0.000125006	1.98195	0.279159	chr6	15428301	chr10	3818188	3827473
cg26475472	DUSP2	7.09968	1.90451e-12	0.000125016	18.6781	2.63084	chr1	9299784	chr2	96808905	96811179
cg27468362	DUSP2	-7.09967	1.90457e-12	0.00012502	-5.97239	0.841221	chr10	99699139	chr2	96808905	96811179
cg00391977	AHNAK	-7.09963	1.90512e-12	0.000125056	-5.332	0.751025	chr6	38145080	chr11	62201016	62323707
cg12580389	KLF6	-7.09962	1.90526e-12	0.000125065	-2.24718	0.316521	chr5	168531680	chr10	3818188	3827473
cg14648424	TIPARP	-7.09959	1.90574e-12	0.000125097	-3.53972	0.498581	chr9	116170212	chr3	156391024	156424559
cg02662474	KLF6	7.09956	1.90609e-12	0.00012512	1.79133	0.252316	chr12	133346891	chr10	3818188	3827473
cg09516523	TIPARP	7.09956	1.90614e-12	0.000125123	3.62497	0.510591	chr1	111769133	chr3	156391024	156424559
cg09836839	TIPARP	-7.09953	1.90654e-12	0.00012515	-4.43089	0.624111	chr18	77723602	chr3	156391024	156424559
cg26239543	KLF6	-7.09952	1.90664e-12	0.000125156	-2.67058	0.376163	chr20	34854856	chr10	3818188	3827473
cg22443229	KLF6	-7.09952	1.90664e-12	0.000125156	-2.38977	0.336611	chr8	37828717	chr10	3818188	3827473
cg14449910	CHCHD7	7.09949	1.90701e-12	0.000125181	5.04341	0.710391	chr11	2919689	chr8	57124245	57131357
cg01780685	DUSP2	-7.09947	1.90724e-12	0.000125195	-8.95773	1.26175	chr17	7099875	chr2	96808905	96811179
cg17155829	CCL3	7.09947	1.90727e-12	0.000125198	3.97875	0.560429	chr19	7413575	chr17	34415602	34417515
cg12520670	PIK3R1	7.09946	1.90748e-12	0.000125211	2.7794	0.391495	chr9	37374920	chr5	67511548	67597649
cg18200326	AHNAK	7.09945	1.90751e-12	0.000125213	7.43294	1.04697	chr16	67282115	chr11	62201016	62323707
cg13917578	DUSP2	-7.09944	1.90764e-12	0.000125221	-6.64561	0.936075	chr5	143547850	chr2	96808905	96811179
cg12943967	TIPARP	7.09943	1.90784e-12	0.000125235	3.76797	0.530743	chr1	31501266	chr3	156391024	156424559
cg03070959	AHNAK	7.09941	1.90805e-12	0.000125248	7.80094	1.09882	chr9	16134073	chr11	62201016	62323707
cg23615903	PIK3R1	7.09939	1.90832e-12	0.000125266	3.56059	0.501535	chr11	117880644	chr5	67511548	67597649
cg16876461	KLF6	-7.09938	1.90847e-12	0.000125276	-2.71512	0.382445	chr17	6983401	chr10	3818188	3827473
cg04071779	NCR1	-7.09938	1.90853e-12	0.00012528	-10.4532	1.47241	chr7	30517627	chr19	55417508	55427508
cg22432250	AHNAK	-7.09935	1.9089e-12	0.000125305	-5.10754	0.719438	chr1	218661554	chr11	62201016	62323707
cg06159782	AX748345	7.09933	1.90918e-12	0.000125323	6.23992	0.878946	chr9	93909428	chr17	4385261	4389648
cg26246731	FAM63A	7.09932	1.90932e-12	0.000125332	3.68086	0.518481	chr3	39449970	chr1	150969025	150980851
cg14856996	KLF6	7.09931	1.9094e-12	0.000125338	2.35927	0.332323	chr1	158624661	chr10	3818188	3827473
cg06304817	KLF6	7.0993	1.90951e-12	0.000125345	1.89264	0.266595	chr15	81588069	chr10	3818188	3827473
cg06460992	AHNAK	-7.09929	1.90967e-12	0.000125355	-5.49227	0.773636	chr22	46936638	chr11	62201016	62323707
cg16604812	AHNAK	-7.09927	1.90994e-12	0.000125373	-5.30208	0.746848	chr12	48419819	chr11	62201016	62323707
cg05608777	FAM63A	-7.09924	1.91034e-12	0.000125399	-3.42015	0.481762	chr10	128594144	chr1	150969025	150980851
cg10502149	CHCHD7	7.09922	1.91063e-12	0.000125418	5.02946	0.708453	chr10	63746909	chr8	57124245	57131357
cg01488553	CREM	-7.09921	1.91072e-12	0.000125424	-6.20552	0.874114	chr5	176361472	chr10	35415719	35501886
cg21771805	HSD17B8	-7.09918	1.91115e-12	0.000125452	-2.81805	0.396954	chr7	150412503	chr6	33172419	33174608
cg09623400	AHNAK	7.09916	1.91143e-12	0.00012547	4.41805	0.622335	chr20	24450353	chr11	62201016	62323707
cg20297199	DUSP2	7.09914	1.91175e-12	0.000125492	7.54449	1.06273	chr14	54422775	chr2	96808905	96811179
cg19991046	NCR1	-7.09909	1.9124e-12	0.000125534	-7.24672	1.0208	chr8	142183677	chr19	55417508	55427508
cg09072138	AHNAK	-7.09909	1.91241e-12	0.000125535	-4.05424	0.571093	chr20	35882560	chr11	62201016	62323707
cg21390137	PIK3R1	7.09907	1.91266e-12	0.000125551	3.94269	0.555382	chr16	81786313	chr5	67511548	67597649
cg15363920	PDCD4-AS1	-7.09905	1.9129e-12	0.000125567	-4.3328	0.610335	chr3	101504046	chr10	112629626	112631991
cg22226131	SERTAD2	7.09904	1.91299e-12	0.000125573	5.40177	0.760915	chr1	3496027	chr2	64858755	64978139
cg23072383	NCR1	-7.09898	1.91389e-12	0.000125632	-7.00248	0.986408	chr22	31031044	chr19	55417508	55427508
cg00863667	AHNAK	-7.09895	1.91426e-12	0.000125656	-5.49492	0.774047	chr17	16903299	chr11	62201016	62323707
cg07531374	CHST2	-7.09895	1.91431e-12	0.00012566	-5.9408	0.836856	chr12	109252647	chr3	142838173	142841800
cg01484075	FAM63A	7.09893	1.9145e-12	0.000125672	4.2495	0.598611	chr2	121670634	chr1	150969025	150980851
cg17220933	CHCHD7	-7.09893	1.91455e-12	0.000125675	-4.42925	0.623933	chr1	206729613	chr8	57124245	57131357
cg04368094	CHST2	-7.09884	1.91577e-12	0.000125755	-5.21511	0.734643	chr14	56586522	chr3	142838173	142841800
cg03581459	SIK1	-7.09883	1.91586e-12	0.000125761	-6.47857	0.912626	chr14	105780137	chr21	44834395	44847008
cg05367967	NCR1	7.09876	1.91677e-12	0.000125821	6.0485	0.85205	chr6	106035490	chr19	55417508	55427508
cg10621390	AHNAK	-7.09875	1.91693e-12	0.000125832	-4.06919	0.573226	chr2	112253380	chr11	62201016	62323707
cg03221073	TNFAIP3	-7.09875	1.91694e-12	0.000125832	-5.16773	0.727977	chr1	186157555	chr6	138188351	138204449
cg07441152	PIK3R1	7.09875	1.91698e-12	0.000125835	3.59554	0.506503	chr8	144814911	chr5	67511548	67597649
cg17132421	DUSP2	7.09874	1.91704e-12	0.000125839	3.57755	0.50397	chr15	98503947	chr2	96808905	96811179
cg19035578	CHST2	7.09872	1.91727e-12	0.000125854	7.66129	1.07925	chr9	130743894	chr3	142838173	142841800
cg20934105	KLF6	7.0987	1.91755e-12	0.000125872	2.672	0.376407	chr14	93118717	chr10	3818188	3827473
cg25595254	TNFAIP3	7.09869	1.91767e-12	0.00012588	3.39506	0.478265	chr3	156361790	chr6	138188351	138204449
cg22233604	TIPARP	7.09869	1.91778e-12	0.000125887	5.25716	0.740582	chr5	142729377	chr3	156391024	156424559
cg02246002	DUSP2	-7.09868	1.9179e-12	0.000125895	-9.06513	1.27702	chr13	37101457	chr2	96808905	96811179
cg08198400	DUSP2	7.09865	1.91829e-12	0.000125921	12.8829	1.81484	chr9	112402919	chr2	96808905	96811179
cg18524319	NCR1	7.09863	1.91849e-12	0.000125934	6.71999	0.94666	chr7	40027253	chr19	55417508	55427508
cg16055544	CRIP1	-7.09859	1.91903e-12	0.000125969	-5.01658	0.7067	chr3	13191122	chr14	105952654	105955284
cg05034761	DUSP2	-7.09857	1.91929e-12	0.000125986	-7.30216	1.02868	chr9	101635170	chr2	96808905	96811179
cg10594473	NCR1	7.09857	1.91932e-12	0.000125988	6.6836	0.941541	chr4	106112932	chr19	55417508	55427508
cg25748521	KLF6	-7.09857	1.91936e-12	0.000125991	-2.86382	0.403436	chr7	139366758	chr10	3818188	3827473
cg15225688	CHCHD7	7.09856	1.91946e-12	0.000125998	5.27486	0.743089	chr7	2057835	chr8	57124245	57131357
cg04838847	NCR1	7.09855	1.91956e-12	0.000126004	8.55301	1.2049	chr8	110587155	chr19	55417508	55427508
cg08832418	AHNAK	-7.09854	1.9197e-12	0.000126013	-3.20473	0.451463	chr20	2634766	chr11	62201016	62323707
cg05425178	AHNAK	-7.09853	1.91993e-12	0.000126028	-3.28514	0.462791	chr1	25938080	chr11	62201016	62323707
cg06653632	TIPARP	-7.09851	1.92017e-12	0.000126044	-4.26424	0.600724	chr12	129281444	chr3	156391024	156424559
cg06040872	KLF6	-7.0985	1.92026e-12	0.00012605	-2.34057	0.329728	chr17	34394215	chr10	3818188	3827473	Smoking, Cow milk allergy, Tissue, age, Gene expression of Affymetrix ID: 3753860 (gene symbol: CCL5), eosinophilia, PAPPA protein levels (SeqId = 4148-49), PRG3 protein levels (SeqId = 9015-1), fractional exhaled nitric oxide (FeNO)
cg24222449	AHNAK	-7.0985	1.92026e-12	0.00012605	-4.06063	0.57204	chr13	43986058	chr11	62201016	62323707
cg10569275	AHNAK	-7.09849	1.92041e-12	0.00012606	-3.04348	0.42875	chr3	171065401	chr11	62201016	62323707
cg22584555	KLF6	-7.09848	1.92054e-12	0.000126068	-2.97526	0.419141	chr2	16704448	chr10	3818188	3827473
cg01120308	AX748345	7.09846	1.9208e-12	0.000126086	4.71995	0.664926	chr11	85780971	chr17	4385261	4389648
cg22672026	CHST2	7.09846	1.92088e-12	0.000126091	6.00302	0.845679	chr10	14062217	chr3	142838173	142841800
cg17128308	KLF6	7.09846	1.9209e-12	0.000126092	2.08649	0.293936	chr4	4420864	chr10	3818188	3827473
cg13451886	TNFAIP3	7.09845	1.921e-12	0.000126098	3.46321	0.487883	chr17	33568791	chr6	138188351	138204449	Gestational age, Primary Sjogrens syndrome, Tissue, Smoking, age, atopy, C-reactive protein (CRP) levels
cg12919006	KLF6	7.09843	1.92124e-12	0.000126115	2.06549	0.290978	chr2	124782713	chr10	3818188	3827473
cg08854185	CCL3	-7.09841	1.92151e-12	0.000126132	-3.52248	0.496236	chr16	90077956	chr17	34415602	34417515
cg14834385	CCL3	7.09841	1.92155e-12	0.000126135	3.69233	0.520164	chr5	39195229	chr17	34415602	34417515
cg15241779	TIPARP	-7.0984	1.92158e-12	0.000126137	-5.12759	0.722358	chr12	10459912	chr3	156391024	156424559
cg02849507	AHNAK	-7.09837	1.92201e-12	0.000126165	-4.49369	0.633059	chr16	14051717	chr11	62201016	62323707
cg01917681	NCR1	-7.09837	1.9221e-12	0.000126171	-7.38302	1.0401	chr12	68761097	chr19	55417508	55427508
cg08203410	TIPARP	-7.09834	1.92248e-12	0.000126196	-5.02255	0.707567	chr8	22576658	chr3	156391024	156424559
cg17368808	CHST2	-7.09833	1.92257e-12	0.000126202	-7.02473	0.989631	chr20	9496892	chr3	142838173	142841800
cg00690402	SERTAD2	-7.09833	1.92259e-12	0.000126203	-3.55973	0.501488	chr17	46669566	chr2	64858755	64978139
cg21010701	TNFAIP3	-7.09829	1.92306e-12	0.000126234	-4.8818	0.687743	chr4	36283195	chr6	138188351	138204449
cg13724812	DUSP2	7.09829	1.92313e-12	0.000126238	3.67473	0.517692	chr3	30689835	chr2	96808905	96811179
cg03657616	AHNAK	7.09828	1.92326e-12	0.000126247	3.84927	0.542282	chr2	85751463	chr11	62201016	62323707
cg13719885	KLF6	7.09828	1.92327e-12	0.000126247	1.88181	0.265108	chr3	127795394	chr10	3818188	3827473
cg07674304	CHST2	7.09828	1.92331e-12	0.00012625	2.07427	0.292222	chr16	78585546	chr3	142838173	142841800
cg02506080	LAIR1	7.09827	1.92336e-12	0.000126254	5.18749	0.730811	chr6	15254017	chr19	54865362	54882165
cg08124879	CHST2	-7.09827	1.92341e-12	0.000126257	-7.09013	0.998853	chr9	4850684	chr3	142838173	142841800
cg26895804	AHNAK	7.09826	1.92348e-12	0.000126261	3.91397	0.551398	chr8	145917243	chr11	62201016	62323707
cg17630392	FAM63A	-7.09825	1.92363e-12	0.000126272	-2.98419	0.420412	chr5	32712623	chr1	150969025	150980851
cg27372467	AHNAK	-7.09822	1.92402e-12	0.000126297	-3.58463	0.505004	chr10	124201479	chr11	62201016	62323707
cg24467291	KLF6	7.09819	1.92446e-12	0.000126326	3.12045	0.439612	chr12	122907814	chr10	3818188	3827473	Tissue, age, Incident COPD, C-reactive protein (CRP) levels
cg01126699	GATA2	-7.09815	1.92497e-12	0.000126359	-13.6501	1.92305	chr14	104625468	chr3	128198270	128212028
cg07510237	AHNAK	-7.09814	1.92508e-12	0.000126367	-5.1165	0.720823	chr1	114641966	chr11	62201016	62323707
cg01766737	CRIP1	-7.09812	1.92535e-12	0.000126384	-8.82929	1.24389	chr22	42341948	chr14	105952654	105955284
cg04719202	KLF6	-7.09811	1.92559e-12	0.0001264	-2.78005	0.39166	chr2	10646702	chr10	3818188	3827473
cg06289617	CCL3	7.0981	1.92567e-12	0.000126405	4.27645	0.602478	chr2	28837234	chr17	34415602	34417515
cg27430779	PDCD4-AS1	-7.09809	1.92582e-12	0.000126415	-3.20891	0.45208	chr1	160627410	chr10	112629626	112631991
cg01606571	CHST2	7.09805	1.92631e-12	0.000126447	7.59794	1.07043	chr2	26416940	chr3	142838173	142841800
cg24677763	TIPARP	-7.09805	1.92642e-12	0.000126454	-5.51528	0.777013	chr1	204592235	chr3	156391024	156424559	Incident COPD, C-reactive protein (CRP) levels
cg21110337	SERTAD2	-7.098	1.92707e-12	0.000126497	-4.34384	0.611982	chr12	113671028	chr2	64858755	64978139
cg07869603	AHNAK	-7.098	1.92707e-12	0.000126497	-4.38199	0.617356	chr1	181483432	chr11	62201016	62323707
cg15113233	CHCHD7	7.098	1.92708e-12	0.000126498	2.72409	0.383783	chr7	77177775	chr8	57124245	57131357
cg08753560	DUSP2	-7.09799	1.92711e-12	0.0001265	-6.04006	0.850953	chr7	35615527	chr2	96808905	96811179
cg02172150	DUSP2	7.09798	1.92731e-12	0.000126513	6.46656	0.911042	chr7	70597774	chr2	96808905	96811179
cg09727935	AHNAK	7.09793	1.92794e-12	0.000126554	3.53432	0.497937	chr6	105388471	chr11	62201016	62323707
cg03247739	SLC11A2	7.09793	1.92801e-12	0.000126559	4.10548	0.578405	chr16	3910867	chr12	51373184	51422349
cg25522181	LMO2	7.0979	1.92844e-12	0.000126587	4.78054	0.673516	chr2	96933283	chr11	33880122	33913836	Sex, Tissue, Smoking, fasting glucose, Nitrogen dioxide exposure, age, GZMA protein levels (SeqId = 3440-7), GZMK protein levels (SeqId = 9545-156)
cg06485892	SERTAD2	7.09789	1.92855e-12	0.000126594	4.64316	0.654161	chr6	73933428	chr2	64858755	64978139
cg14382531	AHNAK	7.09786	1.92894e-12	0.00012662	5.35483	0.754429	chr13	51996656	chr11	62201016	62323707
cg22720745	KLF6	7.09785	1.92905e-12	0.000126627	1.90909	0.268968	chr13	103427172	chr10	3818188	3827473
cg23617039	DUSP2	-7.09785	1.92905e-12	0.000126627	-7.19607	1.01384	chr16	333737	chr2	96808905	96811179
cg02645338	SIK1	-7.09784	1.92919e-12	0.000126636	-8.37796	1.18035	chr18	67550719	chr21	44834395	44847008
cg04009045	CHCHD7	7.09783	1.92931e-12	0.000126644	4.6297	0.652269	chr2	74804817	chr8	57124245	57131357
cg03911094	SIK1	-7.09782	1.9295e-12	0.000126657	-7.04735	0.99289	chr20	19760453	chr21	44834395	44847008
cg05871405	AHNAK	7.0978	1.92968e-12	0.000126669	3.00526	0.423407	chr16	84793054	chr11	62201016	62323707
cg15416179	TIPARP	-7.0978	1.92971e-12	0.000126671	-7.60423	1.07135	chr17	21189859	chr3	156391024	156424559
cg26847866	CHST2	7.09778	1.93005e-12	0.000126693	6.09871	0.859243	chr8	27492077	chr3	142838173	142841800
cg17693656	AHNAK	-7.09776	1.93032e-12	0.00012671	-5.46669	0.7702	chr17	63400738	chr11	62201016	62323707
cg04772644	CHST2	7.09775	1.93047e-12	0.000126721	8.6886	1.22414	chr6	33165428	chr3	142838173	142841800
cg13432087	SIK1	-7.09772	1.93084e-12	0.000126745	-8.97201	1.26407	chr8	41523480	chr21	44834395	44847008
cg20558320	SIK3	7.09771	1.93091e-12	0.000126749	2.01068	0.283285	chr2	235210313	chr11	116714118	116969153
cg18047530	CREM	-7.09771	1.93092e-12	0.00012675	-6.51547	0.917968	chr15	91428203	chr10	35415719	35501886
cg03875678	AHNAK	-7.09767	1.93147e-12	0.000126786	-4.0257	0.567186	chr14	25103546	chr11	62201016	62323707
cg08321111	AHNAK	-7.09761	1.93225e-12	0.000126837	-4.07895	0.574693	chr5	77701852	chr11	62201016	62323707
cg18266828	TNFAIP3	7.0976	1.93243e-12	0.000126849	4.62697	0.651906	chr17	46027572	chr6	138188351	138204449
cg04819229	AHNAK	-7.0976	1.93243e-12	0.000126849	-3.94833	0.556291	chr1	55476141	chr11	62201016	62323707
cg17698922	SIK1	-7.09759	1.93263e-12	0.000126862	-3.60233	0.507542	chr3	112329157	chr21	44834395	44847008
cg11939277	PIK3R1	7.09755	1.93307e-12	0.000126891	3.96846	0.55913	chr19	4863983	chr5	67511548	67597649
cg17525495	SIK1	-7.09754	1.93324e-12	0.000126902	-4.25634	0.599692	chr17	56401734	chr21	44834395	44847008
cg21864406	DUSP2	-7.09754	1.9333e-12	0.000126906	-8.73502	1.23071	chr20	1910913	chr2	96808905	96811179
cg21193180	AHNAK	-7.09751	1.93369e-12	0.000126932	-6.86119	0.966704	chrX	2800457	chr11	62201016	62323707
cg09194711	PIK3R1	7.09749	1.93388e-12	0.000126944	3.74212	0.527246	chr17	43268261	chr5	67511548	67597649
cg13239301	KLF6	7.09748	1.93403e-12	0.000126954	3.19405	0.450026	chr20	19739772	chr10	3818188	3827473
cg16970664	CHST2	-7.09748	1.93408e-12	0.000126957	-4.24467	0.598054	chr17	55179747	chr3	142838173	142841800
cg12294743	SIK1	-7.09745	1.9344e-12	0.000126979	-6.84915	0.965015	chr16	12121207	chr21	44834395	44847008
cg07922573	AHNAK	-7.09745	1.93451e-12	0.000126986	-5.55935	0.783288	chr22	33017373	chr11	62201016	62323707
cg26871703	DUSP2	-7.09743	1.93473e-12	0.000127	-6.44722	0.908388	chr15	62929846	chr2	96808905	96811179
cg15175038	KLF6	7.09743	1.93476e-12	0.000127002	2.98184	0.42013	chr2	30476828	chr10	3818188	3827473
cg10066748	AX748345	7.09742	1.93482e-12	0.000127006	5.43437	0.765682	chr13	110386825	chr17	4385261	4389648
cg01617211	DUSP2	-7.09739	1.93527e-12	0.000127035	-6.73001	0.948237	chr16	90040387	chr2	96808905	96811179
cg08059678	SIK1	7.09736	1.93565e-12	0.000127061	8.64948	1.21869	chr16	70728425	chr21	44834395	44847008
cg01109047	CCL3	7.09736	1.93574e-12	0.000127066	8.03105	1.13156	chr2	120979401	chr17	34415602	34417515
cg08510549	PIK3R1	7.09735	1.93586e-12	0.000127074	3.03356	0.427422	chr17	55682402	chr5	67511548	67597649
cg26469215	KLF6	-7.09732	1.93622e-12	0.000127098	-2.9245	0.412057	chr4	105888253	chr10	3818188	3827473
cg04982781	LAIR1	7.09731	1.93643e-12	0.000127111	5.03576	0.709531	chr22	39714193	chr19	54865362	54882165
cg21971799	SIK1	-7.09726	1.93698e-12	0.000127148	-5.1805	0.729929	chr11	60932010	chr21	44834395	44847008
cg11690122	AX748345	-7.09726	1.93709e-12	0.000127155	-3.38333	0.47671	chr10	89825036	chr17	4385261	4389648
cg17679107	DUSP2	7.09721	1.93773e-12	0.000127197	3.54875	0.500021	chr8	126302234	chr2	96808905	96811179
cg07220750	TIPARP	-7.09719	1.93795e-12	0.000127212	-4.2206	0.594686	chr7	35769215	chr3	156391024	156424559
cg17435733	AHNAK	-7.09716	1.93838e-12	0.000127239	-4.42181	0.623039	chr1	240579162	chr11	62201016	62323707
cg20492520	TIPARP	-7.09712	1.93896e-12	0.000127278	-4.57221	0.644235	chr6	34072723	chr3	156391024	156424559
cg27320439	DUSP2	-7.09711	1.93911e-12	0.000127287	-5.64144	0.794893	chr17	60745135	chr2	96808905	96811179
cg02795356	AHNAK	-7.09706	1.93977e-12	0.000127331	-4.14255	0.5837	chr2	121137369	chr11	62201016	62323707
cg21727635	CHST2	7.097	1.94051e-12	0.00012738	5.8818	0.828772	chr2	20415243	chr3	142838173	142841800
cg22523852	DUSP2	7.097	1.94061e-12	0.000127386	8.15913	1.14966	chr15	27112049	chr2	96808905	96811179
cg17868687	CHST2	-7.09699	1.94071e-12	0.000127392	-9.67106	1.3627	chr2	242197976	chr3	142838173	142841800
cg20764621	PIK3R1	7.09697	1.94096e-12	0.000127409	3.54649	0.499719	chr14	96162705	chr5	67511548	67597649
cg04246649	AHNAK	-7.09695	1.9412e-12	0.000127425	-5.80544	0.818019	chr10	44974327	chr11	62201016	62323707
cg12201616	CRIP1	-7.09695	1.94123e-12	0.000127426	-4.44377	0.626152	chr2	111920341	chr14	105952654	105955284
cg03609420	CHCHD7	7.09693	1.9415e-12	0.000127444	7.30545	1.02938	chr6	36607533	chr8	57124245	57131357
cg25874953	CHST2	-7.09693	1.94156e-12	0.000127448	-8.75271	1.23331	chr15	69082449	chr3	142838173	142841800
cg24913342	NCR1	-7.09691	1.94178e-12	0.000127463	-5.08356	0.716306	chr1	25426436	chr19	55417508	55427508
cg25337570	AHNAK	-7.09689	1.94207e-12	0.000127482	-8.43274	1.18823	chr22	29784436	chr11	62201016	62323707
cg24893073	DUSP2	7.09688	1.94222e-12	0.000127492	7.32976	1.03282	chr17	7742126	chr2	96808905	96811179
cg06943385	PIK3R1	7.09687	1.9423e-12	0.000127497	4.31894	0.608569	chr17	73316483	chr5	67511548	67597649
cg16017945	KLF6	-7.09686	1.94243e-12	0.000127505	-3.41075	0.4806	chr15	67478226	chr10	3818188	3827473
cg05465955	SIK1	-7.09683	1.94285e-12	0.000127533	-4.26	0.600268	chr17	40715236	chr21	44834395	44847008
cg02387618	AX748345	-7.09683	1.94288e-12	0.000127535	-2.94576	0.415082	chr5	133453480	chr17	4385261	4389648
cg16594092	KLF6	-7.09681	1.94312e-12	0.000127551	-2.27734	0.320896	chr5	169911303	chr10	3818188	3827473
cg21992556	TIPARP	7.09681	1.94319e-12	0.000127555	3.87683	0.546278	chr17	17079244	chr3	156391024	156424559
cg05933218	TNFAIP3	-7.09676	1.94385e-12	0.000127598	-4.23435	0.596659	chr17	48151298	chr6	138188351	138204449
cg11384427	TIPARP	7.09676	1.94389e-12	0.000127601	3.74263	0.527371	chr12	6553585	chr3	156391024	156424559
cg12989088	CHCHD7	7.09675	1.94396e-12	0.000127606	4.06376	0.572622	chr22	28403796	chr8	57124245	57131357
cg08693224	CCL3	7.09675	1.94397e-12	0.000127607	7.34314	1.03472	chr8	103669614	chr17	34415602	34417515
cg20210373	NCR1	-7.09674	1.94408e-12	0.000127614	-10.4289	1.46953	chr17	3505714	chr19	55417508	55427508
cg15981982	FAM63A	7.09671	1.94446e-12	0.000127639	3.57981	0.504432	chr2	8685837	chr1	150969025	150980851
cg09737661	CCL3	-7.0967	1.94469e-12	0.000127654	-3.68959	0.519902	chr9	36855554	chr17	34415602	34417515
cg03667885	AHNAK	-7.09669	1.94476e-12	0.000127658	-6.33631	0.892853	chr1	180180744	chr11	62201016	62323707
cg09963123	CHST2	-7.09667	1.94505e-12	0.000127678	-5.04493	0.710886	chr4	38664654	chr3	142838173	142841800
cg13170492	KLF6	-7.09663	1.94562e-12	0.000127715	-3.18936	0.449419	chr18	46539667	chr10	3818188	3827473
cg25586848	AX748345	7.0966	1.94596e-12	0.000127737	7.05426	0.994033	chr3	194875931	chr17	4385261	4389648
cg07692853	NCR1	-7.0966	1.94609e-12	0.000127745	-5.57435	0.785497	chr12	25404568	chr19	55417508	55427508
cg10558740	SLC11A2	-7.09658	1.94628e-12	0.000127758	-4.38865	0.618417	chr6	22148738	chr12	51373184	51422349
cg13084536	SERTAD2	-7.09658	1.94633e-12	0.000127761	-4.37508	0.616506	chr5	139076824	chr2	64858755	64978139
cg03462868	CHST2	-7.09654	1.94682e-12	0.000127794	-6.13729	0.864828	chr9	33816424	chr3	142838173	142841800
cg12591668	NCR1	-7.09654	1.9469e-12	0.000127799	-5.76936	0.812982	chr1	192520335	chr19	55417508	55427508
cg24445116	FAM63A	7.09653	1.94691e-12	0.000127799	3.47205	0.48926	chr10	48523589	chr1	150969025	150980851
cg23883522	CHST2	-7.09652	1.94708e-12	0.000127811	-4.63045	0.652495	chr21	45795579	chr3	142838173	142841800
cg15747928	AHNAK	-7.0965	1.94734e-12	0.000127828	-7.20261	1.01495	chr1	68046717	chr11	62201016	62323707
cg10377188	TIPARP	-7.0965	1.94741e-12	0.000127832	-6.34186	0.893661	chr1	160160683	chr3	156391024	156424559
cg04796525	CHST2	-7.09645	1.94802e-12	0.000127873	-6.53046	0.920243	chr11	133995182	chr3	142838173	142841800
cg08854628	FAM63A	7.09645	1.94811e-12	0.000127878	3.53083	0.497549	chr6	30785152	chr1	150969025	150980851
cg26891868	KLF6	-7.09644	1.94814e-12	0.00012788	-3.20051	0.451002	chr2	39917190	chr10	3818188	3827473
cg22539204	AHNAK	-7.09644	1.94815e-12	0.000127881	-4.58687	0.646362	chr17	71343163	chr11	62201016	62323707
cg19694519	HSD17B8	-7.09643	1.94831e-12	0.000127892	-3.05961	0.431147	chr8	22389206	chr6	33172419	33174608
cg26012482	TIPARP	-7.09638	1.94906e-12	0.00012794	-4.0766	0.574462	chr2	8423155	chr3	156391024	156424559
cg02054003	KLF6	-7.09636	1.94924e-12	0.000127952	-2.20378	0.310551	chr1	40652215	chr10	3818188	3827473
cg06827976	CHST2	-7.09636	1.94925e-12	0.000127953	-8.35711	1.17766	chr1	27950589	chr3	142838173	142841800
cg04320635	CCL3	-7.09636	1.94929e-12	0.000127955	-8.16037	1.14994	chr16	85618663	chr17	34415602	34417515
cg08690412	DUSP2	-7.09635	1.94942e-12	0.000127964	-5.91761	0.833895	chr3	9240454	chr2	96808905	96811179
cg19811144	CHST2	7.09635	1.94944e-12	0.000127966	6.3705	0.897715	chr18	46286151	chr3	142838173	142841800
cg16667721	CCL3	7.09633	1.94964e-12	0.000127979	4.85703	0.684442	chr1	94747100	chr17	34415602	34417515
cg23919111	PDCD4-AS1	7.09633	1.94977e-12	0.000127987	5.91587	0.833653	chr14	95983256	chr10	112629626	112631991
cg26453459	SERTAD2	-7.09632	1.94985e-12	0.000127993	-6.57838	0.927012	chr22	23222686	chr2	64858755	64978139
cg10657941	AHNAK	-7.0963	1.95007e-12	0.000128007	-2.92771	0.412569	chr7	19997878	chr11	62201016	62323707
cg21659576	KLF6	-7.09628	1.95034e-12	0.000128025	-1.66236	0.234257	chr17	47467409	chr10	3818188	3827473
cg01225508	DUSP2	-7.09628	1.95044e-12	0.000128031	-7.63237	1.07555	chr3	53829800	chr2	96808905	96811179
cg27490652	KLF6	-7.09622	1.95115e-12	0.000128078	-2.87999	0.405848	chr12	70721040	chr10	3818188	3827473
cg22751554	AHNAK	-7.09622	1.95123e-12	0.000128083	-5.48733	0.773275	chr1	210505785	chr11	62201016	62323707
cg03395573	NCR1	7.09621	1.95128e-12	0.000128087	7.4617	1.05151	chr2	109246327	chr19	55417508	55427508
cg12962774	TNFAIP3	-7.09621	1.9513e-12	0.000128088	-5.53457	0.779933	chr19	39292948	chr6	138188351	138204449
cg07325893	KLF6	-7.0962	1.95143e-12	0.000128096	-2.90612	0.409532	chr11	46293567	chr10	3818188	3827473
cg08001407	AHNAK	-7.0962	1.95151e-12	0.000128102	-5.71052	0.804729	chr17	6024561	chr11	62201016	62323707
cg07110142	AHNAK	-7.09618	1.95169e-12	0.000128113	-3.39017	0.477746	chr5	142435493	chr11	62201016	62323707
cg16404903	DUSP2	-7.09617	1.95188e-12	0.000128126	-8.92482	1.25769	chr16	1982283	chr2	96808905	96811179
cg25150900	DUSP2	-7.09615	1.95213e-12	0.000128142	-6.97104	0.982369	chr11	17538404	chr2	96808905	96811179
cg18300583	DUSP2	7.09615	1.95221e-12	0.000128147	9.0241	1.27169	chr11	120195661	chr2	96808905	96811179
cg07810276	TNFAIP3	-7.09614	1.95228e-12	0.000128152	-4.67718	0.659116	chr12	29395000	chr6	138188351	138204449
cg14453187	TIPARP	7.09614	1.95232e-12	0.000128154	4.38283	0.617636	chr2	129492760	chr3	156391024	156424559
cg10555171	SIK1	-7.09611	1.95273e-12	0.000128181	-7.18522	1.01256	chr16	57713655	chr21	44834395	44847008
cg22064620	DUSP2	7.09609	1.95303e-12	0.000128201	7.84703	1.10583	chr9	103790851	chr2	96808905	96811179
cg26450953	CHST2	7.09607	1.95326e-12	0.000128216	7.63266	1.07562	chr1	76735019	chr3	142838173	142841800
cg20029311	AHNAK	7.09606	1.95337e-12	0.000128223	7.47274	1.05308	chr14	74100086	chr11	62201016	62323707
cg11935248	CRIP1	-7.09603	1.95383e-12	0.000128254	-4.58592	0.646266	chr6	4942483	chr14	105952654	105955284
cg13742740	AHNAK	-7.09601	1.9541e-12	0.000128271	-6.58933	0.928597	chr12	133099757	chr11	62201016	62323707
cg13192945	SERTAD2	7.096	1.95422e-12	0.00012828	5.40104	0.761138	chr5	140869549	chr2	64858755	64978139
cg09955391	TIPARP	-7.09597	1.95456e-12	0.000128302	-5.57475	0.785622	chr2	89181024	chr3	156391024	156424559
cg25364684	DUSP2	7.09597	1.95469e-12	0.00012831	3.95196	0.55693	chr16	53535593	chr2	96808905	96811179
cg10144643	SLC11A2	7.09595	1.95489e-12	0.000128323	5.59075	0.787879	chr11	76397088	chr12	51373184	51422349
cg05600342	CHCHD7	-7.09594	1.95497e-12	0.000128329	-4.03139	0.568126	chr11	250989	chr8	57124245	57131357
cg06209577	AHNAK	-7.09592	1.95528e-12	0.000128349	-4.83167	0.680907	chr4	4890431	chr11	62201016	62323707
cg06599483	PIK3R1	7.09592	1.95532e-12	0.000128351	4.64897	0.655161	chr12	113599358	chr5	67511548	67597649
cg14009561	DUSP2	-7.09592	1.95534e-12	0.000128353	-4.86222	0.685214	chr12	6443045	chr2	96808905	96811179
cg03707168	KLF6	-7.09591	1.95547e-12	0.000128361	-1.82375	0.257014	chr19	49379127	chr10	3818188	3827473
cg12758867	DUSP2	-7.09589	1.95569e-12	0.000128376	-7.7948	1.09849	chr11	65354231	chr2	96808905	96811179
cg06786600	TIPARP	-7.09588	1.95583e-12	0.000128385	-6.29468	0.88709	chr17	38666816	chr3	156391024	156424559
cg05997779	CHST2	7.09588	1.95583e-12	0.000128385	4.33307	0.610646	chr1	16292047	chr3	142838173	142841800
cg03692832	TNFAIP3	7.09588	1.95586e-12	0.000128387	4.02144	0.566729	chr12	835416	chr6	138188351	138204449
cg12315892	KLF6	-7.09587	1.95596e-12	0.000128394	-3.79822	0.535271	chr17	25680519	chr10	3818188	3827473
cg10399946	AHNAK	-7.09587	1.95597e-12	0.000128394	-4.97161	0.700634	chr6	33242016	chr11	62201016	62323707
cg05993111	KLF6	-7.09587	1.95598e-12	0.000128395	-2.29467	0.323381	chr2	191558369	chr10	3818188	3827473
cg27213509	AHNAK	7.09585	1.95631e-12	0.000128416	6.16783	0.869217	chr2	176947228	chr11	62201016	62323707
cg25826576	DUSP2	7.09584	1.95642e-12	0.000128424	14.2365	2.00632	chr3	120068700	chr2	96808905	96811179
cg11332163	AHNAK	7.09581	1.95676e-12	0.000128446	4.34084	0.611747	chr4	54975593	chr11	62201016	62323707
cg01367606	FAM63A	7.09578	1.95716e-12	0.000128472	3.31454	0.467114	chr16	66938874	chr1	150969025	150980851
cg04818559	AHNAK	-7.09578	1.95723e-12	0.000128477	-4.69993	0.662356	chr7	138330424	chr11	62201016	62323707
cg07887064	SIK1	-7.09576	1.9575e-12	0.000128495	-6.48223	0.913535	chr20	36433380	chr21	44834395	44847008
cg06334087	KLF6	-7.09573	1.95794e-12	0.000128524	-2.5205	0.355213	chr12	24862527	chr10	3818188	3827473
cg13372683	TNFAIP3	7.09572	1.95801e-12	0.000128528	4.90215	0.69086	chr16	12183789	chr6	138188351	138204449
cg04861869	KLF6	-7.09571	1.95819e-12	0.00012854	-3.056	0.430683	chr15	101728611	chr10	3818188	3827473
cg23316787	AHNAK	7.09569	1.95845e-12	0.000128557	5.93136	0.83591	chr18	7568159	chr11	62201016	62323707
cg05890407	AHNAK	-7.09569	1.95849e-12	0.00012856	-4.78247	0.673997	chr16	87555448	chr11	62201016	62323707
cg13366716	AHNAK	-7.09568	1.95853e-12	0.000128562	-3.97688	0.560465	chr2	145279499	chr11	62201016	62323707
cg06046912	AHNAK	7.09568	1.95864e-12	0.000128569	7.69601	1.08461	chr2	55747633	chr11	62201016	62323707
cg14467024	KLF6	-7.09565	1.95895e-12	0.00012859	-2.42761	0.342127	chr2	178156643	chr10	3818188	3827473
cg08798862	PDCD4-AS1	7.09556	1.96021e-12	0.000128672	4.76945	0.672174	chr16	88832532	chr10	112629626	112631991
cg14797308	DUSP2	7.09555	1.96037e-12	0.000128683	3.67431	0.517833	chr1	167298119	chr2	96808905	96811179
cg14179315	AHNAK	-7.09555	1.96043e-12	0.000128687	-3.42519	0.482724	chr22	40011215	chr11	62201016	62323707
cg12946613	KLF6	-7.09554	1.96057e-12	0.000128696	-2.34338	0.330261	chr16	12629407	chr10	3818188	3827473
cg19369319	AHNAK	-7.09552	1.96076e-12	0.000128709	-5.39395	0.760191	chr5	60932788	chr11	62201016	62323707
cg27664530	NCR1	-7.09551	1.96088e-12	0.000128717	-9.49424	1.33806	chr10	98479703	chr19	55417508	55427508
cg02677777	CHCHD7	-7.09548	1.96139e-12	0.00012875	-3.13614	0.441991	chr9	88918863	chr8	57124245	57131357
cg16603687	PIK3R1	7.09546	1.96163e-12	0.000128766	5.04259	0.710678	chr15	78464455	chr5	67511548	67597649
cg07994661	DUSP2	7.09541	1.96229e-12	0.000128809	5.51403	0.777127	chr4	153856847	chr2	96808905	96811179
cg15197609	KLF6	7.09537	1.96281e-12	0.000128843	2.01645	0.284193	chr13	70681838	chr10	3818188	3827473
cg27072996	AHNAK	7.09537	1.96287e-12	0.000128847	2.93166	0.41318	chr19	822635	chr11	62201016	62323707
cg24091474	CCL3	-7.09535	1.96313e-12	0.000128864	-4.82147	0.679526	chr19	36399185	chr17	34415602	34417515
cg04339012	NCR1	-7.09533	1.9634e-12	0.000128882	-7.56356	1.06599	chr11	410192	chr19	55417508	55427508
cg21512660	CHCHD7	-7.09531	1.96368e-12	0.0001289	-3.26731	0.460488	chr19	15427469	chr8	57124245	57131357
cg07437284	TIPARP	-7.09531	1.96369e-12	0.000128901	-3.89387	0.548795	chr10	93516234	chr3	156391024	156424559
cg22395422	NCR1	-7.09524	1.96463e-12	0.000128963	-7.46876	1.05264	chr4	10005631	chr19	55417508	55427508
cg20063214	AHNAK	-7.09524	1.96467e-12	0.000128965	-5.15381	0.726376	chr2	46132923	chr11	62201016	62323707
cg06062494	SERTAD2	-7.09519	1.96538e-12	0.000129012	-2.71916	0.383241	chr1	169455899	chr2	64858755	64978139
cg18096774	TIPARP	7.09517	1.96555e-12	0.000129023	5.46802	0.770668	chr11	128423130	chr3	156391024	156424559
cg17007597	NCR1	7.09517	1.9656e-12	0.000129026	5.03639	0.709834	chr6	37483099	chr19	55417508	55427508
cg18857712	AHNAK	-7.09516	1.96571e-12	0.000129033	-3.02155	0.425861	chr10	77288339	chr11	62201016	62323707
cg15835747	CHST2	7.09514	1.96598e-12	0.000129051	5.81902	0.820141	chr8	143523387	chr3	142838173	142841800
cg17183174	CHST2	-7.09514	1.96608e-12	0.000129058	-3.89827	0.549429	chr13	76115526	chr3	142838173	142841800
cg05396392	CRIP1	-7.09513	1.9661e-12	0.000129059	-3.21503	0.453131	chr20	57817959	chr14	105952654	105955284
cg02710875	AHNAK	-7.09513	1.96616e-12	0.000129063	-4.21747	0.594417	chr16	25226852	chr11	62201016	62323707
cg05483534	PIK3R1	7.0951	1.96652e-12	0.000129087	2.7976	0.3943	chr2	46802312	chr5	67511548	67597649
cg06383241	NCR1	7.0951	1.96657e-12	0.00012909	13.9213	1.96211	chr12	116997022	chr19	55417508	55427508
cg24393424	DUSP2	-7.09508	1.9669e-12	0.000129112	-7.72744	1.08913	chr19	19062585	chr2	96808905	96811179
cg20360195	AHNAK	-7.09506	1.96706e-12	0.000129122	-5.25982	0.741335	chr7	143048240	chr11	62201016	62323707
cg15475602	AX748345	7.09504	1.96745e-12	0.000129148	4.78424	0.674308	chr8	125613076	chr17	4385261	4389648
cg15987276	KLF6	-7.09504	1.96746e-12	0.000129148	-2.83165	0.399103	chr9	130427969	chr10	3818188	3827473
cg22771960	CHST2	-7.09503	1.96749e-12	0.00012915	-5.80426	0.818073	chr19	3961667	chr3	142838173	142841800
cg14463857	AHNAK	7.09502	1.96768e-12	0.000129163	5.52738	0.77905	chr12	132906378	chr11	62201016	62323707
cg19902487	AHNAK	-7.09502	1.96771e-12	0.000129165	-6.64185	0.936129	chr19	55814358	chr11	62201016	62323707
cg00826203	AHNAK	7.09502	1.96773e-12	0.000129166	3.63794	0.512745	chr1	41706807	chr11	62201016	62323707
cg05293488	KLF6	-7.09499	1.96803e-12	0.000129186	-2.41613	0.340539	chr1	44509186	chr10	3818188	3827473
cg24951744	CHCHD7	7.09497	1.9684e-12	0.00012921	6.03793	0.851016	chr1	205479492	chr8	57124245	57131357
cg02713951	DUSP2	-7.09494	1.96881e-12	0.000129237	-7.6041	1.07176	chr22	46516291	chr2	96808905	96811179
cg11992567	DUSP2	7.09493	1.96885e-12	0.00012924	7.82816	1.10334	chr1	234757670	chr2	96808905	96811179
cg16685895	AHNAK	-7.09493	1.96892e-12	0.000129244	-4.24288	0.598016	chr5	16536595	chr11	62201016	62323707
cg06778435	KLF6	-7.09492	1.96899e-12	0.000129249	-2.13781	0.301315	chr2	110055524	chr10	3818188	3827473
cg10978744	SERTAD2	7.09491	1.96923e-12	0.000129264	4.54173	0.64014	chr5	169611910	chr2	64858755	64978139
cg03293697	CHST2	-7.0949	1.96934e-12	0.000129272	-10.7915	1.52102	chr19	12146639	chr3	142838173	142841800
cg24271806	AHNAK	-7.0949	1.96938e-12	0.000129274	-4.64846	0.655183	chr16	9166912	chr11	62201016	62323707
cg09361748	DUSP2	-7.09489	1.96947e-12	0.00012928	-6.23553	0.878877	chr7	71682306	chr2	96808905	96811179
cg19316647	KLF6	-7.09488	1.96964e-12	0.000129291	-2.83853	0.400082	chr11	111332563	chr10	3818188	3827473
cg11037382	CRIP1	7.09487	1.96967e-12	0.000129293	4.42193	0.623257	chr13	100066368	chr14	105952654	105955284
cg00114160	KLF6	-7.09485	1.96995e-12	0.000129312	-2.45663	0.346255	chr6	29430096	chr10	3818188	3827473
cg27431274	AHNAK	-7.09484	1.97017e-12	0.000129327	-4.76372	0.671435	chr12	107979028	chr11	62201016	62323707
cg17153794	TIPARP	-7.09482	1.9704e-12	0.000129342	-4.90246	0.690991	chr11	63799985	chr3	156391024	156424559
cg02277356	SLC11A2	-7.09482	1.97046e-12	0.000129346	-4.36094	0.614666	chr1	2163809	chr12	51373184	51422349
cg01431908	DUSP2	7.09479	1.97082e-12	0.000129369	10.262	1.44641	chr1	46668882	chr2	96808905	96811179
cg21794396	SIK1	7.09479	1.97087e-12	0.000129373	5.00619	0.705616	chr16	68315811	chr21	44834395	44847008
cg08447324	CCL3	7.09476	1.97126e-12	0.000129398	8.38507	1.18187	chr19	51170816	chr17	34415602	34417515
cg26676326	DUSP2	-7.09474	1.97149e-12	0.000129413	-9.77748	1.37813	chr7	539977	chr2	96808905	96811179
cg14479136	CHST2	-7.09474	1.97154e-12	0.000129416	-7.71745	1.08777	chr9	139222701	chr3	142838173	142841800
cg18347010	KLF6	7.09473	1.97169e-12	0.000129426	2.10256	0.296355	chr17	55888532	chr10	3818188	3827473
cg20760554	TIPARP	-7.09471	1.97198e-12	0.000129445	-5.14707	0.725481	chr18	56188330	chr3	156391024	156424559
cg03630672	KLF6	-7.09466	1.97257e-12	0.000129484	-2.80636	0.39556	chr1	94556603	chr10	3818188	3827473
cg22889573	DUSP2	7.09463	1.9731e-12	0.000129518	7.4459	1.04951	chr3	134369939	chr2	96808905	96811179
cg04252942	KLF6	-7.09462	1.97323e-12	0.000129527	-1.97398	0.278236	chr22	43315336	chr10	3818188	3827473
cg06424065	CHST2	-7.09459	1.97354e-12	0.000129547	-2.68771	0.378839	chr4	6247640	chr3	142838173	142841800
cg06833552	TIPARP	-7.09459	1.97354e-12	0.000129548	-6.17586	0.870502	chr1	169072072	chr3	156391024	156424559
cg06655108	AHNAK	-7.09459	1.97357e-12	0.00012955	-4.10621	0.57878	chr7	56165514	chr11	62201016	62323707
cg00678668	SLC11A2	-7.09458	1.97371e-12	0.000129558	-7.09544	1.00012	chr14	55221389	chr12	51373184	51422349
cg20313873	NCR1	-7.09457	1.97394e-12	0.000129574	-4.35312	0.613585	chr10	101436820	chr19	55417508	55427508
cg15121305	AX748345	7.09454	1.97428e-12	0.000129596	4.31254	0.607867	chr5	124487912	chr17	4385261	4389648
cg14792781	KLF6	-7.09454	1.97434e-12	0.0001296	-1.61951	0.228275	chr2	10116243	chr10	3818188	3827473
cg16073408	CCL3	-7.09454	1.97434e-12	0.0001296	-4.76351	0.671433	chr7	44128218	chr17	34415602	34417515
cg18579862	CHST2	-7.09452	1.97458e-12	0.000129616	-13.4992	1.90277	chr19	58095595	chr3	142838173	142841800
cg01530213	AHNAK	-7.09451	1.97464e-12	0.00012962	-4.72273	0.665688	chr7	122840559	chr11	62201016	62323707
cg25124406	CHST2	-7.0945	1.97489e-12	0.000129636	-9.7248	1.37075	chr12	89744662	chr3	142838173	142841800
cg12358814	CHCHD7	7.09447	1.97522e-12	0.000129658	4.10283	0.578313	chr1	62731770	chr8	57124245	57131357
cg06639544	AHNAK	-7.09446	1.97546e-12	0.000129674	-5.90014	0.831656	chr19	14940319	chr11	62201016	62323707
cg20309891	SERTAD2	7.09445	1.97549e-12	0.000129676	4.3434	0.612225	chr17	41739130	chr2	64858755	64978139
cg14307214	CHST2	-7.09444	1.97569e-12	0.000129689	-8.85223	1.24777	chr9	98210236	chr3	142838173	142841800
cg23680052	DUSP2	-7.09442	1.97591e-12	0.000129703	-4.37692	0.616952	chr15	62795971	chr2	96808905	96811179
cg07602659	NCR1	-7.09439	1.97637e-12	0.000129733	-6.13426	0.864664	chr17	80844196	chr19	55417508	55427508
cg04105915	TNFAIP3	-7.09437	1.97669e-12	0.000129754	-4.24965	0.599017	chr5	133153923	chr6	138188351	138204449
cg15550398	CHST2	-7.09436	1.97672e-12	0.000129757	-6.18947	0.872449	chr2	241937868	chr3	142838173	142841800
cg01505870	AHNAK	7.09435	1.97698e-12	0.000129773	8.11403	1.14373	chr2	85107190	chr11	62201016	62323707
cg11351349	KLF6	-7.09432	1.97734e-12	0.000129797	-3.10231	0.437295	chr22	39849254	chr10	3818188	3827473
cg04158878	TIPARP	-7.0943	1.97756e-12	0.000129812	-4.75296	0.669968	chr1	54946918	chr3	156391024	156424559
cg03030267	SIK1	7.09428	1.97784e-12	0.00012983	5.67354	0.799734	chr20	57394000	chr21	44834395	44847008
cg23752696	TIPARP	7.09428	1.97787e-12	0.000129832	7.60741	1.07233	chr2	241949400	chr3	156391024	156424559
cg19501902	CHCHD7	-7.09427	1.97809e-12	0.000129846	-3.05125	0.430101	chr3	111268051	chr8	57124245	57131357
cg02611085	CHST2	-7.09426	1.97821e-12	0.000129854	-8.52113	1.20113	chr7	128550410	chr3	142838173	142841800
cg06530983	DUSP2	-7.09426	1.97821e-12	0.000129854	-7.65849	1.07953	chr16	9141884	chr2	96808905	96811179
cg23469117	TNFAIP3	-7.09425	1.97834e-12	0.000129863	-5.77568	0.814136	chr22	21985646	chr6	138188351	138204449
cg22839412	CHCHD7	-7.09424	1.97844e-12	0.000129869	-4.09265	0.576898	chr15	31631841	chr8	57124245	57131357
cg14748181	CRIP1	-7.09423	1.97854e-12	0.000129876	-4.87581	0.687292	chr10	119214194	chr14	105952654	105955284
cg26145176	KLF6	-7.0942	1.97894e-12	0.000129902	-2.53889	0.357882	chr3	193820496	chr10	3818188	3827473
cg22054137	AHNAK	-7.09418	1.97924e-12	0.000129922	-3.70412	0.522134	chr16	28545892	chr11	62201016	62323707
cg26963259	NCR1	-7.09417	1.97944e-12	0.000129935	-10.8506	1.52952	chr11	1299151	chr19	55417508	55427508
cg19831360	SIK1	7.09413	1.97994e-12	0.000129968	5.81463	0.819639	chr3	15380690	chr21	44834395	44847008
cg19970953	NCR1	-7.09412	1.98008e-12	0.000129977	-10.6901	1.50689	chr20	55982703	chr19	55417508	55427508
cg05415647	KLF6	-7.0941	1.9804e-12	0.000129998	-2.2	0.310117	chr2	120240720	chr10	3818188	3827473
cg25432110	AHNAK	-7.09407	1.98077e-12	0.000130022	-6.93107	0.977023	chr7	73920601	chr11	62201016	62323707
cg10441199	FAM63A	-7.09403	1.98129e-12	0.000130056	-2.20831	0.311291	chr11	12155992	chr1	150969025	150980851
cg08267336	PIK3R1	7.09401	1.98167e-12	0.000130081	1.59762	0.225206	chr1	167298149	chr5	67511548	67597649
cg02324835	AX748345	-7.09399	1.98189e-12	0.000130096	-4.59377	0.647557	chr8	28919075	chr17	4385261	4389648
cg16685895	TNFAIP3	-7.09399	1.98193e-12	0.000130098	-4.00309	0.564294	chr5	16536595	chr6	138188351	138204449
cg12789532	KLF6	7.09398	1.98202e-12	0.000130104	2.11496	0.298134	chr5	56129271	chr10	3818188	3827473
cg03103707	PIK3R1	7.09394	1.98265e-12	0.000130145	3.67613	0.518207	chr20	43212504	chr5	67511548	67597649
cg16456182	AHNAK	-7.09393	1.9827e-12	0.000130149	-13.3187	1.87748	chr16	57844448	chr11	62201016	62323707
cg15672653	PIK3R1	-7.09393	1.98271e-12	0.00013015	-2.07933	0.293114	chr11	108371700	chr5	67511548	67597649
cg03055021	LAIR1	-7.09386	1.98372e-12	0.000130216	-6.49013	0.914894	chr1	15664770	chr19	54865362	54882165
cg14422692	KLF6	-7.09384	1.984e-12	0.000130234	-2.82348	0.398018	chr19	49181553	chr10	3818188	3827473
cg09267676	CHST2	-7.09383	1.98411e-12	0.000130242	-6.00802	0.846936	chr11	95385298	chr3	142838173	142841800
cg03462380	CHST2	-7.09381	1.98442e-12	0.000130262	-3.95655	0.557747	chr15	27112902	chr3	142838173	142841800
cg19627549	AX748345	-7.09377	1.98503e-12	0.000130302	-4.37577	0.616847	chr13	40762469	chr17	4385261	4389648
cg18140293	CHST2	7.09376	1.9851e-12	0.000130307	9.22945	1.30107	chr8	97591347	chr3	142838173	142841800
cg17881945	DUSP2	-7.09373	1.98547e-12	0.000130331	-8.02009	1.13059	chr7	2539410	chr2	96808905	96811179
cg04866639	PIK3R1	7.09373	1.98549e-12	0.000130332	5.21629	0.735337	chr15	41165181	chr5	67511548	67597649
cg23515460	TNFAIP3	7.09372	1.98564e-12	0.000130342	7.55271	1.0647	chr14	73361747	chr6	138188351	138204449
cg01917681	TIPARP	-7.09371	1.98576e-12	0.00013035	-5.69051	0.80219	chr12	68761097	chr3	156391024	156424559
cg08272731	DUSP2	7.09365	1.98667e-12	0.00013041	4.06369	0.572864	chr1	75602167	chr2	96808905	96811179
cg03386144	CHST2	-7.09364	1.98677e-12	0.000130416	-6.23855	0.879457	chr17	46659751	chr3	142838173	142841800
cg02003272	LAIR1	7.09363	1.98689e-12	0.000130424	6.39419	0.901399	chr13	50702719	chr19	54865362	54882165
cg10125779	FAM63A	7.09363	1.98695e-12	0.000130428	3.71601	0.523852	chr5	132627940	chr1	150969025	150980851
cg15373592	AX748345	7.09361	1.98715e-12	0.000130441	3.48095	0.490716	chr6	56405167	chr17	4385261	4389648
cg12291671	TIPARP	7.09358	1.98754e-12	0.000130467	4.16109	0.586599	chr9	130856813	chr3	156391024	156424559
cg13756513	TIPARP	-7.09355	1.98796e-12	0.000130494	-5.33213	0.751687	chr11	76905404	chr3	156391024	156424559
cg20864517	DUSP2	7.09354	1.9882e-12	0.00013051	4.74831	0.669385	chr19	16470187	chr2	96808905	96811179
cg09434667	FAM63A	7.09353	1.98827e-12	0.000130514	3.59413	0.506677	chr15	67078890	chr1	150969025	150980851	Age 4 vs age 0, Tissue, body mass index, age, GZMA protein levels (SeqId = 3440-7), GZMK protein levels (SeqId = 9545-156), Incident Type 2 Diabetes, Incident COPD, C-reactive protein (CRP) levels
cg05078108	CHST2	7.09352	1.98839e-12	0.000130523	6.985	0.984701	chr6	164150279	chr3	142838173	142841800
cg11790417	CCL3	-7.09351	1.98862e-12	0.000130538	-7.34219	1.03506	chr5	67089009	chr17	34415602	34417515
cg21337120	KLF6	-7.0935	1.98871e-12	0.000130543	-2.41942	0.341076	chr8	143254726	chr10	3818188	3827473
cg19587207	TIPARP	-7.0935	1.98872e-12	0.000130544	-4.51839	0.636977	chr1	221271420	chr3	156391024	156424559
cg07360507	CHST2	7.09349	1.9889e-12	0.000130556	7.00586	0.987647	chr2	241860977	chr3	142838173	142841800
cg10632525	AHNAK	-7.09346	1.98928e-12	0.000130581	-4.19017	0.590708	chr22	28195524	chr11	62201016	62323707
cg00733115	TIPARP	-7.09346	1.9893e-12	0.000130582	-5.25859	0.74133	chr6	37105406	chr3	156391024	156424559
cg07074461	AHNAK	-7.09346	1.98931e-12	0.000130583	-3.75905	0.529932	chr3	53293446	chr11	62201016	62323707
cg20123916	AHNAK	-7.09344	1.9896e-12	0.000130602	-9.99039	1.4084	chr16	81812711	chr11	62201016	62323707
cg23018755	PIK3R1	7.09343	1.98975e-12	0.000130611	2.37071	0.334213	chr17	79881529	chr5	67511548	67597649
cg07227089	AHNAK	-7.09342	1.9899e-12	0.000130621	-3.13824	0.442416	chr3	178700085	chr11	62201016	62323707
cg18591262	KLF6	7.09337	1.99054e-12	0.000130663	2.43248	0.342923	chr22	37872942	chr10	3818188	3827473
cg13049261	DUSP2	7.09337	1.99054e-12	0.000130664	6.99546	0.986197	chr14	99879199	chr2	96808905	96811179
cg11473240	AHNAK	-7.09334	1.9909e-12	0.000130687	-4.97389	0.701205	chr17	39553960	chr11	62201016	62323707
cg01447564	AHNAK	7.09334	1.99098e-12	0.000130692	4.29729	0.60582	chr5	131335786	chr11	62201016	62323707
cg09543255	DUSP2	7.09334	1.99098e-12	0.000130692	5.17355	0.729353	chr3	170302640	chr2	96808905	96811179
cg27610000	AHNAK	-7.0933	1.99147e-12	0.000130725	-5.51524	0.777527	chr5	147257325	chr11	62201016	62323707
cg21876626	AHNAK	7.09327	1.99185e-12	0.00013075	4.73717	0.667839	chr14	22005045	chr11	62201016	62323707
cg07266046	AHNAK	-7.09327	1.99189e-12	0.000130752	-4.08674	0.576143	chr2	202804175	chr11	62201016	62323707
cg12465523	CHST2	-7.09327	1.99189e-12	0.000130752	-8.37272	1.18038	chr11	69354769	chr3	142838173	142841800
cg10375710	KLF6	-7.09326	1.99208e-12	0.000130765	-2.17424	0.306522	chr17	76449477	chr10	3818188	3827473
cg05643453	CHST2	7.09322	1.99268e-12	0.000130804	6.7337	0.949316	chr1	160159453	chr3	142838173	142841800
cg27382910	DUSP2	-7.09321	1.99279e-12	0.000130811	-5.57239	0.785595	chr10	129807539	chr2	96808905	96811179
cg05408837	CCL3	-7.09319	1.99307e-12	0.00013083	-3.77006	0.531504	chr5	176766680	chr17	34415602	34417515
cg12726213	SIK1	7.09319	1.99309e-12	0.000130831	3.87229	0.545917	chr8	87368021	chr21	44834395	44847008
cg19419276	TNFAIP3	-7.09318	1.99323e-12	0.00013084	-6.11602	0.86224	chr9	92229384	chr6	138188351	138204449
cg05646531	CRIP1	-7.09318	1.99325e-12	0.000130841	-4.2972	0.605822	chr12	68515202	chr14	105952654	105955284
cg08116366	KLF6	-7.09318	1.99325e-12	0.000130841	-2.49528	0.351786	chr7	150951697	chr10	3818188	3827473
cg11770816	SIK1	7.09313	1.99381e-12	0.000130878	6.20477	0.874757	chr5	177824403	chr21	44834395	44847008
cg09721700	TIPARP	-7.09313	1.99386e-12	0.000130881	-5.26195	0.741838	chr9	130341313	chr3	156391024	156424559
cg00031896	CHST2	-7.09311	1.99421e-12	0.000130904	-7.64288	1.07751	chr12	122020205	chr3	142838173	142841800
cg01676938	TNFAIP3	-7.0931	1.99434e-12	0.000130913	-5.78328	0.81534	chr7	150631584	chr6	138188351	138204449
cg13790448	PIK3R1	7.09308	1.99459e-12	0.00013093	3.60387	0.508083	chr3	39159784	chr5	67511548	67597649
cg10311882	SIK1	-7.09307	1.99472e-12	0.000130938	-7.57573	1.06805	chr7	142441326	chr21	44834395	44847008
cg07627190	SIK1	7.09305	1.99499e-12	0.000130955	4.31912	0.608923	chr18	21523203	chr21	44834395	44847008
cg09584521	NCR1	-7.09303	1.99525e-12	0.000130973	-9.39658	1.32476	chr1	117112727	chr19	55417508	55427508
cg17569496	SIK1	-7.09299	1.99577e-12	0.000131007	-5.16338	0.727955	chr9	82483946	chr21	44834395	44847008
cg14388901	AHNAK	-7.09299	1.99588e-12	0.000131014	-4.31392	0.608195	chr14	101308921	chr11	62201016	62323707
cg22337913	KLF6	7.09298	1.99595e-12	0.000131019	2.61281	0.368366	chr7	150786599	chr10	3818188	3827473
cg15559352	SERTAD2	7.09297	1.99607e-12	0.000131027	3.44268	0.485364	chr18	74785799	chr2	64858755	64978139
cg13913313	DUSP2	-7.09294	1.99648e-12	0.000131054	-5.65828	0.797733	chr7	44180931	chr2	96808905	96811179
cg23322957	CRIP1	-7.09293	1.99663e-12	0.000131063	-6.2364	0.879242	chr17	42425721	chr14	105952654	105955284
cg01210432	LAIR1	7.09293	1.99674e-12	0.00013107	5.98637	0.843991	chr10	23652593	chr19	54865362	54882165
cg00471262	DUSP2	7.09292	1.99687e-12	0.000131079	4.47557	0.630992	chr4	108993543	chr2	96808905	96811179
cg03562199	AHNAK	7.0929	1.99703e-12	0.000131089	6.64052	0.936219	chr2	28447499	chr11	62201016	62323707
cg12125117	DUSP2	-7.0929	1.99715e-12	0.000131097	-8.35607	1.17809	chr16	57701461	chr2	96808905	96811179
cg03506640	KLF6	7.09288	1.99731e-12	0.000131108	3.38811	0.477678	chr14	85997753	chr10	3818188	3827473
cg24743468	DUSP2	-7.09288	1.99733e-12	0.000131109	-6.59072	0.929201	chr14	91777938	chr2	96808905	96811179
cg02865253	TIPARP	-7.09287	1.99745e-12	0.000131117	-6.21761	0.876599	chr1	116706049	chr3	156391024	156424559
cg18050741	KLF6	7.09284	1.99786e-12	0.000131144	1.40003	0.197387	chr19	42071943	chr10	3818188	3827473
cg02370474	AHNAK	-7.09284	1.99787e-12	0.000131145	-4.84108	0.68253	chr17	59438581	chr11	62201016	62323707
cg04305469	CHCHD7	7.09281	1.99834e-12	0.000131176	4.03968	0.569546	chr1	95205334	chr8	57124245	57131357
cg17839366	SLC11A2	7.0928	1.99843e-12	0.000131182	6.58478	0.928375	chr2	121003270	chr12	51373184	51422349
cg01437135	KLF6	-7.0928	1.9985e-12	0.000131186	-2.56354	0.361428	chr1	94579396	chr10	3818188	3827473
cg15498134	CHST2	7.09278	1.9988e-12	0.000131206	3.48422	0.491236	chr1	25246854	chr3	142838173	142841800
cg26864028	CHST2	-7.09275	1.99912e-12	0.000131226	-11.79	1.66226	chr19	11494980	chr3	142838173	142841800
cg03979622	AHNAK	-7.09273	1.99946e-12	0.000131249	-7.833	1.10437	chr9	137583561	chr11	62201016	62323707
cg07659140	SIK1	-7.09272	1.99954e-12	0.000131254	-3.6938	0.520787	chr19	1133209	chr21	44834395	44847008
cg15004546	SIK1	-7.09269	1.99999e-12	0.000131284	-6.70149	0.944844	chr11	72009036	chr21	44834395	44847008
cg00240850	DUSP2	-7.09263	2.00091e-12	0.000131344	-9.87681	1.39255	chr6	6982334	chr2	96808905	96811179
cg05447290	FAM63A	7.09261	2.00112e-12	0.000131358	3.00228	0.423297	chr5	158275960	chr1	150969025	150980851
cg21055554	DUSP2	-7.09261	2.0012e-12	0.000131363	-5.50046	0.775521	chr12	113652889	chr2	96808905	96811179
cg07967042	DUSP2	7.09259	2.00149e-12	0.000131382	8.70822	1.22779	chr9	130713159	chr2	96808905	96811179
cg01993645	TNFAIP3	-7.09256	2.00181e-12	0.000131403	-5.45027	0.768449	chr1	31880973	chr6	138188351	138204449
cg23159233	KLF6	-7.09253	2.00234e-12	0.000131438	-3.0051	0.423699	chr22	46571660	chr10	3818188	3827473
cg14477767	NCR1	7.09251	2.00251e-12	0.000131449	5.1377	0.724383	chr4	170195438	chr19	55417508	55427508
cg16677245	NCR1	-7.09251	2.00252e-12	0.00013145	-7.0978	1.00075	chr2	111774677	chr19	55417508	55427508
cg17742642	AHNAK	-7.09249	2.00284e-12	0.000131471	-4.04031	0.56966	chr1	32202394	chr11	62201016	62323707
cg11670533	KLF6	7.09248	2.00299e-12	0.000131481	1.85463	0.261493	chr3	71421949	chr10	3818188	3827473
cg19766900	CHST2	7.09245	2.00343e-12	0.00013151	6.67965	0.941797	chr7	137999287	chr3	142838173	142841800
cg03862943	AHNAK	-7.09243	2.0036e-12	0.000131521	-6.30516	0.888997	chr14	96520706	chr11	62201016	62323707
cg16532400	AX748345	-7.09242	2.00387e-12	0.000131539	-3.78349	0.533456	chr7	150217056	chr17	4385261	4389648
cg16531665	DUSP2	-7.09241	2.00396e-12	0.000131544	-9.37112	1.32129	chr13	112338640	chr2	96808905	96811179
cg19582222	KLF6	-7.09239	2.00422e-12	0.000131561	-2.59103	0.365325	chr2	16500811	chr10	3818188	3827473
cg01398033	AHNAK	-7.09239	2.00428e-12	0.000131566	-4.07277	0.574246	chr1	115944473	chr11	62201016	62323707
cg10146483	CHST2	7.09237	2.00447e-12	0.000131578	5.7487	0.810546	chr2	237362720	chr3	142838173	142841800
cg14605590	DUSP2	-7.09236	2.00466e-12	0.00013159	-4.69426	0.661876	chr9	94900583	chr2	96808905	96811179
cg14352385	NCR1	-7.09234	2.00489e-12	0.000131605	-4.95554	0.698717	chr11	47534499	chr19	55417508	55427508
cg17953816	DUSP2	7.09234	2.00497e-12	0.000131611	6.33081	0.892627	chr1	9960653	chr2	96808905	96811179
cg08603642	AHNAK	-7.0923	2.00549e-12	0.000131644	-4.91915	0.69359	chr1	64501127	chr11	62201016	62323707
cg16394096	CRIP1	-7.09228	2.00583e-12	0.000131667	-4.17689	0.588935	chr8	124870974	chr14	105952654	105955284
cg20061155	AHNAK	7.09227	2.00586e-12	0.000131669	4.83688	0.681993	chr8	109095388	chr11	62201016	62323707
cg15235494	NCR1	-7.09223	2.00644e-12	0.000131707	-6.67742	0.941511	chr6	131461155	chr19	55417508	55427508
cg16100721	KLF6	7.09221	2.00674e-12	0.000131727	2.86911	0.404544	chr11	102300650	chr10	3818188	3827473
cg19870914	AX748345	7.0921	2.00824e-12	0.000131825	5.95706	0.839956	chr14	66413288	chr17	4385261	4389648
cg12909727	AX748345	-7.0921	2.00829e-12	0.000131828	-4.12304	0.581356	chr2	99353297	chr17	4385261	4389648
cg12981196	PIK3R1	7.0921	2.00836e-12	0.000131833	2.63727	0.37186	chr1	150121234	chr5	67511548	67597649
cg00096328	AHNAK	7.09209	2.00845e-12	0.000131839	6.64113	0.936413	chr3	41200046	chr11	62201016	62323707
cg16844053	NCR1	-7.09208	2.00863e-12	0.000131851	-6.05452	0.853702	chr7	148404978	chr19	55417508	55427508
cg03134891	TNFAIP3	-7.09207	2.00877e-12	0.00013186	-4.63853	0.654045	chr7	66343288	chr6	138188351	138204449
cg04439806	SERTAD2	-7.09206	2.00887e-12	0.000131867	-5.17798	0.730109	chr16	66612774	chr2	64858755	64978139
cg05895451	HSD17B8	7.09198	2.01003e-12	0.000131943	4.81502	0.678939	chr15	74721464	chr6	33172419	33174608
cg23085662	CHST2	-7.09197	2.01013e-12	0.000131949	-4.99537	0.70437	chr18	59000860	chr3	142838173	142841800
cg00971309	KLF6	-7.09196	2.01021e-12	0.000131954	-2.48897	0.350956	chr6	32809960	chr10	3818188	3827473
cg20853937	NCR1	-7.09194	2.01057e-12	0.000131978	-6.42649	0.906168	chr11	33963265	chr19	55417508	55427508
cg14154024	AHNAK	-7.09189	2.01128e-12	0.000132025	-3.54459	0.49981	chr21	26800400	chr11	62201016	62323707
cg27651321	TIPARP	7.09188	2.01139e-12	0.000132032	3.263	0.460103	chr1	226844411	chr3	156391024	156424559
cg00566532	SIK1	7.09185	2.01178e-12	0.000132058	5.24036	0.738927	chr1	214813733	chr21	44834395	44847008
cg23679992	CHST2	7.09185	2.01184e-12	0.000132062	6.23269	0.878853	chr12	6421513	chr3	142838173	142841800
cg20103093	FAM63A	7.09184	2.01192e-12	0.000132067	3.67016	0.517519	chr3	10378433	chr1	150969025	150980851
cg23710283	TNFAIP3	-7.09184	2.012e-12	0.000132072	-4.99578	0.704441	chr15	40566017	chr6	138188351	138204449
cg19552441	CHST2	-7.09182	2.01223e-12	0.000132087	-37.6727	5.31213	chr22	18275800	chr3	142838173	142841800
cg11817230	SLC11A2	7.09178	2.01276e-12	0.000132122	5.15397	0.726752	chr17	37832244	chr12	51373184	51422349
cg03595351	CCL3	-7.09176	2.01307e-12	0.000132142	-7.18053	1.01252	chr9	99278525	chr17	34415602	34417515
cg02115302	FAM63A	7.09175	2.01327e-12	0.000132156	3.70752	0.522794	chr16	27237719	chr1	150969025	150980851
cg11819198	CCL3	-7.09173	2.01353e-12	0.000132173	-10.4936	1.47969	chr7	151401942	chr17	34415602	34417515
cg07487014	SLC11A2	-7.09171	2.01385e-12	0.000132193	-4.67463	0.659168	chr4	38491687	chr12	51373184	51422349
cg07777349	KLF6	7.0917	2.01387e-12	0.000132195	2.20873	0.311452	chr4	187648252	chr10	3818188	3827473
cg08973955	CHST2	7.09169	2.01413e-12	0.000132212	5.31854	0.749969	chr17	64510584	chr3	142838173	142841800
cg17757055	AHNAK	7.09168	2.01426e-12	0.00013222	8.64788	1.21944	chr4	75858107	chr11	62201016	62323707
cg27216779	PIK3R1	7.09167	2.01436e-12	0.000132227	4.03216	0.568577	chr19	11279549	chr5	67511548	67597649
cg00091513	NCR1	-7.09166	2.01448e-12	0.000132235	-9.8635	1.39086	chr16	56334363	chr19	55417508	55427508
cg13030981	CCL3	-7.09165	2.01464e-12	0.000132246	-5.33943	0.752919	chr11	3859306	chr17	34415602	34417515
cg09774741	CHST2	7.09165	2.01469e-12	0.000132249	6.91464	0.97504	chr2	131799068	chr3	142838173	142841800
cg25115537	NCR1	7.09164	2.01474e-12	0.000132252	4.62761	0.652544	chr8	123801352	chr19	55417508	55427508
cg27479358	FAM63A	7.09164	2.01483e-12	0.000132258	2.63099	0.370999	chr8	19969536	chr1	150969025	150980851
cg06270049	AHNAK	7.09163	2.01493e-12	0.000132264	4.88874	0.689368	chr3	30670335	chr11	62201016	62323707
cg15814188	KLF6	-7.09162	2.01507e-12	0.000132274	-2.50574	0.353338	chr7	39726374	chr10	3818188	3827473
cg26781726	AHNAK	7.09161	2.01524e-12	0.000132285	7.14741	1.00787	chr12	122235309	chr11	62201016	62323707
cg07522171	AHNAK	-7.0916	2.01527e-12	0.000132287	-5.10192	0.71943	chr7	28218686	chr11	62201016	62323707
cg13981077	CHST2	-7.09159	2.01552e-12	0.000132303	-10.0406	1.41585	chr2	217214922	chr3	142838173	142841800
cg06313624	KLF6	-7.09157	2.01571e-12	0.000132316	-2.86261	0.403664	chr18	72146136	chr10	3818188	3827473
cg17984638	AHNAK	7.09157	2.0158e-12	0.000132321	3.9904	0.562697	chr4	48136452	chr11	62201016	62323707
cg03574571	AX748345	7.09156	2.01589e-12	0.000132327	4.51709	0.636967	chr19	35820181	chr17	4385261	4389648
cg13347071	KLF6	7.09155	2.01607e-12	0.00013234	3.38578	0.477439	chr2	210636748	chr10	3818188	3827473
cg07371494	SERTAD2	7.09153	2.01628e-12	0.000132353	4.93642	0.696101	chr8	140758300	chr2	64858755	64978139
cg09560082	KLF6	7.09151	2.01655e-12	0.000132371	1.90639	0.268828	chr5	92930634	chr10	3818188	3827473
cg13442238	TIPARP	-7.09151	2.01666e-12	0.000132378	-4.50771	0.63565	chr8	140757835	chr3	156391024	156424559
cg17782974	NCR1	7.09149	2.01686e-12	0.000132391	3.54333	0.499659	chr10	104406990	chr19	55417508	55427508
cg18124162	TIPARP	-7.09149	2.01696e-12	0.000132398	-5.45863	0.769744	chr13	109616351	chr3	156391024	156424559
cg08049649	TNFAIP3	7.09148	2.01705e-12	0.000132404	6.46377	0.911484	chr11	71704692	chr6	138188351	138204449
cg01209199	CHST2	7.09148	2.01707e-12	0.000132405	6.61475	0.932774	chr6	43274833	chr3	142838173	142841800
cg14339074	CCL3	-7.09147	2.01721e-12	0.000132414	-6.58998	0.929282	chr16	66551109	chr17	34415602	34417515
cg13595181	SERTAD2	-7.09144	2.01754e-12	0.000132436	-5.25661	0.74126	chr20	2506140	chr2	64858755	64978139
cg03237648	FAM63A	-7.09143	2.01771e-12	0.000132447	-2.67703	0.377502	chr10	7454759	chr1	150969025	150980851
cg22006683	TIPARP	-7.09142	2.01783e-12	0.000132455	-5.76147	0.812457	chr1	156122820	chr3	156391024	156424559
cg26663772	SIK1	7.0914	2.01815e-12	0.000132476	6.50275	0.916991	chr12	109186856	chr21	44834395	44847008
cg25202484	CHCHD7	7.09139	2.01835e-12	0.000132489	3.5013	0.49374	chr9	111897501	chr8	57124245	57131357
cg19983457	CCL3	-7.09135	2.01882e-12	0.00013252	-10.7167	1.51123	chr4	26938442	chr17	34415602	34417515
cg24703336	AHNAK	-7.09135	2.01887e-12	0.000132523	-3.05808	0.431241	chr12	5257426	chr11	62201016	62323707
cg24364737	DUSP2	7.09133	2.01913e-12	0.00013254	9.42374	1.32891	chr5	180633200	chr2	96808905	96811179
cg05545993	AHNAK	-7.09133	2.01917e-12	0.000132543	-5.75942	0.812178	chr1	48286135	chr11	62201016	62323707
cg21004042	CHST2	-7.09133	2.01921e-12	0.000132546	-6.8479	0.965672	chr1	70033902	chr3	142838173	142841800
cg16370620	SIK1	7.0913	2.0196e-12	0.000132571	5.28275	0.744963	chr20	1338659	chr21	44834395	44847008
cg09358400	CHST2	7.0913	2.01964e-12	0.000132574	5.30088	0.747519	chr15	89179232	chr3	142838173	142841800
cg02490185	DUSP2	-7.09129	2.01966e-12	0.000132575	-5.62961	0.793877	chr1	26136899	chr2	96808905	96811179
cg09333584	CHCHD7	7.09128	2.01988e-12	0.00013259	6.79212	0.957813	chr6	33788925	chr8	57124245	57131357
cg15229926	CCL3	-7.09124	2.02039e-12	0.000132623	-6.16326	0.869137	chr11	65648571	chr17	34415602	34417515
cg17669009	DUSP2	7.09122	2.02065e-12	0.00013264	12.3082	1.73569	chr19	51920885	chr2	96808905	96811179
cg09738242	CCL3	7.09119	2.02112e-12	0.000132671	5.29304	0.746425	chr1	229228909	chr17	34415602	34417515
cg21254244	LMO2	7.09119	2.02116e-12	0.000132674	4.92787	0.694929	chr6	91112310	chr11	33880122	33913836
cg24378596	KLF6	-7.09119	2.02118e-12	0.000132674	-2.12856	0.30017	chr3	154756509	chr10	3818188	3827473
cg06501790	DUSP2	-7.09117	2.0214e-12	0.000132689	-6.91877	0.975689	chr5	176811257	chr2	96808905	96811179
cg00865849	FAM63A	-7.09115	2.02176e-12	0.000132713	-3.95604	0.557885	chr5	54518208	chr1	150969025	150980851
cg27099145	KLF6	-7.09114	2.02184e-12	0.000132718	-2.1011	0.296299	chr12	13049192	chr10	3818188	3827473
cg03420389	KLF6	-7.09113	2.02201e-12	0.000132729	-3.16774	0.446719	chr16	48720568	chr10	3818188	3827473
cg10322558	NCR1	-7.09111	2.02222e-12	0.000132743	-11.8476	1.67076	chr16	31271037	chr19	55417508	55427508
cg23315892	DUSP2	-7.09108	2.02263e-12	0.00013277	-8.23271	1.16099	chr12	26351840	chr2	96808905	96811179
cg06681768	AHNAK	7.09108	2.02271e-12	0.000132775	5.76659	0.813217	chr17	48049970	chr11	62201016	62323707
cg09246570	AHNAK	-7.09105	2.02312e-12	0.000132802	-4.50744	0.635652	chr14	32797772	chr11	62201016	62323707
cg17641278	CCL3	-7.09104	2.02324e-12	0.00013281	-5.30817	0.748574	chr9	130341279	chr17	34415602	34417515
cg08877490	AHNAK	-7.091	2.02384e-12	0.00013285	-4.17572	0.588876	chr8	77895589	chr11	62201016	62323707
cg08996243	SIK1	-7.09099	2.024e-12	0.00013286	-6.1894	0.872855	chr6	30515331	chr21	44834395	44847008
cg08019542	DUSP2	-7.09098	2.02415e-12	0.00013287	-12.0595	1.70069	chr16	67323570	chr2	96808905	96811179
cg27328882	PIK3R1	7.09098	2.02417e-12	0.000132871	2.88927	0.407458	chr2	219152657	chr5	67511548	67597649
cg24636795	SIK1	-7.09096	2.02438e-12	0.000132885	-7.15332	1.00879	chr14	73330288	chr21	44834395	44847008
cg19108043	PIK3R1	7.09095	2.02455e-12	0.000132896	3.35551	0.47321	chr20	47388963	chr5	67511548	67597649
cg06436382	AHNAK	-7.09093	2.02481e-12	0.000132913	-5.1039	0.719779	chr7	156839594	chr11	62201016	62323707
cg08985885	CHST2	-7.09087	2.0257e-12	0.000132972	-7.37172	1.03961	chr12	53719903	chr3	142838173	142841800
cg26614557	AHNAK	-7.09086	2.02583e-12	0.00013298	-3.62415	0.511102	chr18	48243749	chr11	62201016	62323707
cg00066663	TNFAIP3	7.09084	2.02602e-12	0.000132992	6.26034	0.882876	chr17	7792674	chr6	138188351	138204449
cg10936998	AX748345	7.09084	2.02613e-12	0.000133	7.27595	1.02611	chr12	49555100	chr17	4385261	4389648
cg10600846	PIK3R1	7.09082	2.02643e-12	0.000133019	3.19423	0.450474	chr3	124866589	chr5	67511548	67597649
cg16014491	CHST2	7.09075	2.02741e-12	0.000133084	6.63276	0.935411	chr9	123267471	chr3	142838173	142841800
cg27180671	NCR1	-7.09073	2.02761e-12	0.000133097	-6.6771	0.941665	chr17	65527566	chr19	55417508	55427508
cg09827279	AHNAK	-7.09073	2.02763e-12	0.000133098	-7.67317	1.08214	chr18	45600094	chr11	62201016	62323707
cg17708080	NCR1	-7.09073	2.02766e-12	0.0001331	-6.47686	0.913426	chr10	112186035	chr19	55417508	55427508
cg00234384	AHNAK	7.09072	2.02781e-12	0.00013311	6.57195	0.926838	chr5	54179570	chr11	62201016	62323707
cg21407196	CHCHD7	-7.09071	2.02793e-12	0.000133118	-4.54681	0.641234	chr1	46751975	chr8	57124245	57131357
cg10201857	AHNAK	7.09071	2.02795e-12	0.000133119	3.16992	0.447052	chr17	38486151	chr11	62201016	62323707
cg23820828	TNFAIP3	7.0907	2.02809e-12	0.000133128	2.9019	0.409255	chr8	99959602	chr6	138188351	138204449
cg13981001	CHST2	7.09069	2.02823e-12	0.000133137	6.9189	0.975773	chr9	130211749	chr3	142838173	142841800
cg02966792	DUSP2	-7.09067	2.02849e-12	0.000133154	-5.03035	0.709433	chr10	93395908	chr2	96808905	96811179
cg19789753	PDCD4-AS1	7.09066	2.02862e-12	0.000133163	3.56078	0.502179	chr2	242805962	chr10	112629626	112631991
cg19352842	AHNAK	7.09066	2.02866e-12	0.000133166	5.07176	0.715273	chr16	70729655	chr11	62201016	62323707
cg10129391	KLF6	-7.09065	2.02883e-12	0.000133177	-1.73835	0.245161	chr4	54582825	chr10	3818188	3827473
cg21565496	CHST2	7.09064	2.0289e-12	0.000133182	5.22044	0.736244	chr13	40762150	chr3	142838173	142841800
cg13506288	NCR1	-7.09063	2.02912e-12	0.000133196	-3.47359	0.489884	chr10	134221633	chr19	55417508	55427508
cg00492070	DUSP2	7.09063	2.02913e-12	0.000133197	3.18255	0.448839	chr3	107810716	chr2	96808905	96811179
cg08091949	SLC11A2	-7.09061	2.0294e-12	0.000133214	-6.24451	0.880674	chr5	169740799	chr12	51373184	51422349
cg24306847	NCR1	-7.09059	2.02963e-12	0.000133229	-5.38674	0.759703	chr16	4566089	chr19	55417508	55427508
cg04134731	CHST2	-7.09059	2.02964e-12	0.00013323	-7.92254	1.11733	chr4	53727431	chr3	142838173	142841800
cg12705392	CHST2	7.09058	2.02983e-12	0.000133242	4.99209	0.704046	chr6	12586532	chr3	142838173	142841800
cg13731609	AHNAK	7.09057	2.0299e-12	0.000133247	4.72089	0.665799	chr8	82753739	chr11	62201016	62323707
cg15981087	NCR1	7.09057	2.02998e-12	0.000133252	7.65451	1.07953	chr5	173391697	chr19	55417508	55427508
cg26676242	AHNAK	-7.09056	2.03009e-12	0.00013326	-6.49028	0.915342	chr1	48519814	chr11	62201016	62323707
cg27034177	AHNAK	-7.09053	2.03042e-12	0.000133281	-4.45074	0.627701	chr21	34504262	chr11	62201016	62323707
cg01522547	AHNAK	-7.09052	2.03057e-12	0.000133291	-3.84281	0.541964	chr8	23626607	chr11	62201016	62323707
cg00456892	CHST2	-7.09051	2.03074e-12	0.000133303	-9.73285	1.37266	chr11	124629925	chr3	142838173	142841800
cg08151571	CRIP1	-7.09051	2.03076e-12	0.000133304	-4.6232	0.652026	chr6	114085378	chr14	105952654	105955284
cg21001667	SLC11A2	7.09051	2.03083e-12	0.000133308	6.29353	0.887599	chr20	32954013	chr12	51373184	51422349
cg10829592	FAM63A	7.09049	2.03109e-12	0.000133325	3.87873	0.547033	chr5	170912457	chr1	150969025	150980851
cg01744941	DUSP2	-7.09048	2.03113e-12	0.000133328	-3.20475	0.451979	chr4	79567368	chr2	96808905	96811179
cg08235266	KLF6	-7.09047	2.03139e-12	0.000133345	-2.64395	0.372887	chr7	101927113	chr10	3818188	3827473
cg14289542	AHNAK	7.09046	2.03144e-12	0.000133348	4.35806	0.614637	chr13	112726662	chr11	62201016	62323707
cg07011006	AX748345	7.09046	2.03154e-12	0.000133355	6.13632	0.865434	chr12	50496756	chr17	4385261	4389648
cg03785426	TIPARP	-7.09045	2.03167e-12	0.000133364	-5.56782	0.785257	chr12	124419970	chr3	156391024	156424559
cg14045830	CHCHD7	-7.09044	2.03177e-12	0.00013337	-4.19362	0.591447	chr20	57236745	chr8	57124245	57131357
cg00548552	TNFAIP3	7.09043	2.0319e-12	0.000133379	2.39463	0.337727	chr19	57183205	chr6	138188351	138204449
cg25202280	SERTAD2	-7.09043	2.03196e-12	0.000133382	-5.30703	0.748479	chr17	79521089	chr2	64858755	64978139
cg14583673	CHST2	-7.09042	2.03207e-12	0.00013339	-7.03047	0.991546	chr5	15499895	chr3	142838173	142841800
cg11174251	DUSP2	-7.09041	2.0322e-12	0.000133398	-5.96535	0.841326	chr4	153891679	chr2	96808905	96811179
cg07096110	AHNAK	-7.09036	2.03292e-12	0.000133445	-11.2684	1.58926	chr3	48453989	chr11	62201016	62323707
cg14171824	NCR1	-7.09034	2.03322e-12	0.000133465	-3.18581	0.449317	chr1	2006656	chr19	55417508	55427508
cg03371887	NCR1	-7.09033	2.03334e-12	0.000133473	-5.67127	0.79986	chr22	20920606	chr19	55417508	55427508
cg24098086	PIK3R1	7.09032	2.03352e-12	0.000133485	3.49026	0.492258	chr2	232585925	chr5	67511548	67597649
cg14820562	AHNAK	-7.09031	2.03365e-12	0.000133493	-4.79059	0.675653	chr4	83094908	chr11	62201016	62323707
cg06603489	CHST2	-7.09026	2.03426e-12	0.000133533	-4.23376	0.597123	chr4	123684191	chr3	142838173	142841800
cg19204834	AHNAK	-7.09025	2.03442e-12	0.000133544	-7.06304	0.996162	chr12	6281453	chr11	62201016	62323707
cg24598495	KLF6	-7.09025	2.03447e-12	0.000133547	-1.6945	0.23899	chr13	37064804	chr10	3818188	3827473
cg08166587	KLF6	-7.09024	2.03456e-12	0.000133553	-0.933549	0.131667	chr12	2696048	chr10	3818188	3827473
cg09083824	AHNAK	7.09024	2.03457e-12	0.000133554	4.31114	0.608039	chr22	47359861	chr11	62201016	62323707
cg08447520	SERTAD2	-7.09024	2.03464e-12	0.000133559	-4.22349	0.595677	chr12	113513026	chr2	64858755	64978139
cg16621486	AHNAK	-7.09023	2.03469e-12	0.000133561	-2.43385	0.343268	chr5	114820148	chr11	62201016	62323707
cg14856996	TIPARP	7.09023	2.03478e-12	0.000133568	4.75172	0.670179	chr1	158624661	chr3	156391024	156424559
cg08659868	AHNAK	-7.09021	2.03507e-12	0.000133587	-4.85893	0.685302	chr10	43552352	chr11	62201016	62323707
cg09780809	NCR1	7.0902	2.03519e-12	0.000133594	4.41208	0.622278	chr3	194878096	chr19	55417508	55427508
cg05720020	AHNAK	-7.09018	2.03542e-12	0.000133609	-4.7794	0.674087	chr1	204434864	chr11	62201016	62323707
cg07720851	SERTAD2	-7.09018	2.03548e-12	0.000133613	-4.33941	0.61203	chr16	85650478	chr2	64858755	64978139
cg10059959	CHST2	-7.09018	2.03552e-12	0.000133616	-7.93143	1.11865	chr9	37035381	chr3	142838173	142841800
cg03282312	PDCD4-AS1	7.09017	2.03556e-12	0.000133619	3.99354	0.56325	chr6	53305580	chr10	112629626	112631991
cg14571552	AHNAK	7.09014	2.03606e-12	0.000133651	5.80641	0.818942	chr5	927002	chr11	62201016	62323707
cg08288545	CHST2	-7.09013	2.03614e-12	0.000133656	-6.21263	0.876236	chr8	102022916	chr3	142838173	142841800
cg14803612	SIK1	-7.09013	2.0362e-12	0.000133661	-5.70208	0.804228	chr12	122462282	chr21	44834395	44847008
