## Supplementary Tables 1-15 for "Novel and Known Genetic Players in Hypertension: From Gene Expression to Striking Insights" (part 14 of 20)

### Sheet: ST12 (continued)
Table 12. List of significant trans cpg associations with BP-DEGs
cg23688350	FAM63A	7.0901	2.03663e-12	0.000133689	3.48401	0.491391	chr2	110317956	chr1	150969025	150980851
cg22053720	AHNAK	-7.09009	2.03681e-12	0.000133701	-3.22609	0.455014	chr6	43094478	chr11	62201016	62323707
cg02514528	AHNAK	7.09007	2.03702e-12	0.000133715	4.83277	0.681625	chr1	220921672	chr11	62201016	62323707
cg08802844	DUSP2	-7.09001	2.03782e-12	0.000133767	-6.69967	0.944944	chr3	14970971	chr2	96808905	96811179
cg12616923	PIK3R1	7.09001	2.03784e-12	0.000133768	2.29283	0.323389	chr8	128228107	chr5	67511548	67597649
cg24198195	CHST2	7.08999	2.03812e-12	0.000133787	7.28072	1.0269	chr16	55990641	chr3	142838173	142841800
cg21596498	AX748345	7.08997	2.03845e-12	0.000133808	5.60226	0.790166	chr19	42618407	chr17	4385261	4389648
cg06193653	DUSP2	-7.08996	2.03856e-12	0.000133816	-7.3513	1.03686	chr3	194777500	chr2	96808905	96811179
cg09861201	KLF6	7.08995	2.03872e-12	0.000133826	1.56821	0.221187	chr3	239214	chr10	3818188	3827473
cg05094429	ATP2B1	-7.08992	2.03915e-12	0.000133854	-2.21141	0.311909	chr6	167536184	chr12	89981828	90103077
cg12438034	TNFAIP3	7.0899	2.03952e-12	0.000133878	6.38745	0.900923	chr3	184430477	chr6	138188351	138204449
cg04988487	CHST2	7.08989	2.0396e-12	0.000133884	6.13026	0.864648	chr15	57611637	chr3	142838173	142841800
cg09890699	TNFSF14	7.08986	2.04e-12	0.00013391	3.2134	0.453238	chr1	54821853	chr19	6663148	6670599
cg11591813	TNFAIP3	-7.08984	2.04025e-12	0.000133926	-4.77291	0.673203	chr17	59458263	chr6	138188351	138204449
cg20924966	DUSP2	-7.08983	2.04048e-12	0.000133942	-6.7382	0.950404	chr12	52404330	chr2	96808905	96811179
cg08255105	DUSP2	-7.08982	2.04064e-12	0.000133952	-6.76861	0.954694	chr15	81489160	chr2	96808905	96811179
cg26102423	PIK3R1	7.08981	2.04076e-12	0.00013396	4.10991	0.579692	chr8	141966016	chr5	67511548	67597649
cg08732466	CHST2	7.08981	2.04078e-12	0.000133961	6.9365	0.978377	chr1	2982592	chr3	142838173	142841800
cg21707089	AHNAK	-7.0898	2.0409e-12	0.000133969	-3.12907	0.441348	chr8	1969769	chr11	62201016	62323707
cg20090194	DUSP2	-7.08978	2.04115e-12	0.000133985	-7.6888	1.08449	chr10	75401258	chr2	96808905	96811179
cg10464130	FAM63A	7.08975	2.04155e-12	0.000134012	3.95125	0.557318	chr3	123991925	chr1	150969025	150980851
cg13756321	AX748345	7.08975	2.04158e-12	0.000134014	5.34984	0.754588	chr10	100204273	chr17	4385261	4389648
cg04926252	SIK1	-7.08975	2.04161e-12	0.000134016	-7.91043	1.11576	chr6	157982401	chr21	44834395	44847008
cg13870973	DUSP2	-7.08974	2.04176e-12	0.000134025	-7.7018	1.08633	chr7	107678032	chr2	96808905	96811179
cg09917274	KLF6	-7.08973	2.04184e-12	0.000134031	-2.01469	0.284171	chr2	152144828	chr10	3818188	3827473
cg04053021	AHNAK	-7.08972	2.04207e-12	0.000134046	-4.25781	0.600561	chr7	50745266	chr11	62201016	62323707
cg18111733	NCR1	-7.08971	2.04221e-12	0.000134055	-6.29549	0.887975	chr1	110306809	chr19	55417508	55427508
cg11086843	SIK1	7.08971	2.04222e-12	0.000134056	7.17223	1.01164	chr18	13625675	chr21	44834395	44847008
cg14009098	AHNAK	7.0897	2.0423e-12	0.000134061	4.51324	0.636592	chr1	234041306	chr11	62201016	62323707
cg08304864	CHST2	-7.0897	2.04233e-12	0.000134063	-8.45217	1.19218	chr2	74776815	chr3	142838173	142841800
cg25033646	AHNAK	7.08967	2.04276e-12	0.000134091	4.41016	0.622055	chr1	21649330	chr11	62201016	62323707
cg10536999	TNFAIP3	-7.08965	2.043e-12	0.000134107	-7.33097	1.03404	chr7	26193109	chr6	138188351	138204449
cg26758439	DUSP2	-7.08964	2.04311e-12	0.000134115	-5.63664	0.795052	chr15	51668243	chr2	96808905	96811179
cg01232250	CHCHD7	7.08963	2.04331e-12	0.000134127	5.25081	0.740633	chr7	129176298	chr8	57124245	57131357
cg13875382	AHNAK	-7.08958	2.044e-12	0.000134172	-3.07417	0.433618	chr15	78621684	chr11	62201016	62323707
cg05392293	CCL3	7.08958	2.04403e-12	0.000134175	5.21079	0.734992	chr10	13911331	chr17	34415602	34417515
cg00792688	AHNAK	-7.08956	2.04427e-12	0.00013419	-3.87498	0.546575	chr22	43793802	chr11	62201016	62323707
cg10806009	KLF6	7.08956	2.04429e-12	0.000134192	3.68092	0.519203	chr2	66654057	chr10	3818188	3827473
cg15842216	DUSP2	7.08955	2.04446e-12	0.000134203	6.38093	0.900048	chr1	185703688	chr2	96808905	96811179
cg01011453	KLF6	7.08952	2.04485e-12	0.000134229	3.27451	0.461881	chr17	7461456	chr10	3818188	3827473
cg05819240	CHCHD7	-7.08951	2.04506e-12	0.000134243	-6.97463	0.983796	chr2	29337599	chr8	57124245	57131357
cg20770573	AHNAK	-7.08948	2.04541e-12	0.000134265	-2.90529	0.409803	chr20	48307717	chr11	62201016	62323707
cg00183186	FAM63A	-7.08947	2.0456e-12	0.000134278	-2.96582	0.418342	chr6	78174065	chr1	150969025	150980851
cg10907514	KLF6	-7.08947	2.04562e-12	0.000134279	-1.65543	0.233506	chr11	36433057	chr10	3818188	3827473
cg22108567	NCR1	-7.08946	2.04575e-12	0.000134287	-6.49099	0.915583	chr7	5535582	chr19	55417508	55427508
cg08355301	SERTAD2	-7.08943	2.04613e-12	0.000134313	-3.72161	0.524951	chr17	62009651	chr2	64858755	64978139
cg02680641	TIPARP	-7.08943	2.04624e-12	0.00013432	-6.62698	0.934769	chr9	139924651	chr3	156391024	156424559
cg20550537	KLF6	7.08942	2.04628e-12	0.000134322	1.78684	0.252044	chr2	69922397	chr10	3818188	3827473
cg17856981	PIK3R1	7.08941	2.04642e-12	0.000134332	2.55028	0.359731	chr10	98744464	chr5	67511548	67597649
cg10868030	SERTAD2	7.08941	2.04652e-12	0.000134338	4.75928	0.671322	chr5	192650	chr2	64858755	64978139
cg01969769	FAM63A	7.08938	2.04683e-12	0.000134358	3.80786	0.537121	chr8	124581069	chr1	150969025	150980851
cg11743000	CCL3	-7.08936	2.04716e-12	0.00013438	-7.12336	1.0048	chr1	65355578	chr17	34415602	34417515
cg04065472	AX748345	7.08935	2.0473e-12	0.000134389	5.17129	0.729444	chr2	131148175	chr17	4385261	4389648
cg12802677	TIPARP	-7.08934	2.04748e-12	0.000134401	-3.83977	0.541626	chr15	77288844	chr3	156391024	156424559
cg02093902	AHNAK	-7.08932	2.04773e-12	0.000134417	-7.54786	1.06468	chr2	45501532	chr11	62201016	62323707
cg03561088	NCR1	-7.08932	2.0478e-12	0.000134422	-5.8861	0.830277	chrX	129228705	chr19	55417508	55427508
cg20042943	DUSP2	-7.08931	2.04785e-12	0.000134425	-5.00553	0.706068	chr6	20805528	chr2	96808905	96811179
cg11319232	KLF6	-7.08927	2.04851e-12	0.000134469	-1.81175	0.255563	chr12	63286360	chr10	3818188	3827473
cg05398335	TNFAIP3	-7.08926	2.04864e-12	0.000134477	-3.45035	0.486701	chr19	16787345	chr6	138188351	138204449
cg06830148	DUSP2	-7.08925	2.04876e-12	0.000134485	-7.82679	1.10404	chr16	2004777	chr2	96808905	96811179
cg17881406	DUSP2	7.08924	2.04894e-12	0.000134497	7.50619	1.05881	chr1	156442152	chr2	96808905	96811179
cg00227932	PIK3R1	7.08924	2.04896e-12	0.000134498	3.22384	0.454751	chr16	81772902	chr5	67511548	67597649
cg15693299	FAM63A	7.08919	2.04961e-12	0.000134541	3.04061	0.428908	chr12	7916371	chr1	150969025	150980851
cg00012522	AHNAK	7.08917	2.04986e-12	0.000134557	2.67094	0.376763	chr15	98503952	chr11	62201016	62323707
cg10194843	DUSP2	-7.08916	2.05e-12	0.000134566	-6.66645	0.940371	chr15	67168298	chr2	96808905	96811179
cg22657632	KLF6	-7.08916	2.05001e-12	0.000134567	-2.78783	0.393252	chr2	217545159	chr10	3818188	3827473
cg01555113	TIPARP	7.08914	2.05032e-12	0.000134588	3.54849	0.500552	chr21	36475414	chr3	156391024	156424559
cg21674153	AHNAK	7.0891	2.05093e-12	0.000134627	3.48129	0.491076	chr18	29264051	chr11	62201016	62323707
cg20610654	SIK1	7.0891	2.05094e-12	0.000134628	4.40787	0.621781	chr8	1708447	chr21	44834395	44847008
cg09097737	DUSP2	-7.08902	2.05198e-12	0.000134697	-7.63273	1.0767	chr7	151592936	chr2	96808905	96811179
cg05150185	TNFAIP3	-7.08902	2.05202e-12	0.000134699	-3.82446	0.539491	chr5	173199528	chr6	138188351	138204449
cg02922776	CHST2	-7.08902	2.05204e-12	0.0001347	-4.20678	0.593422	chr1	212420632	chr3	142838173	142841800
cg17266406	NCR1	7.08901	2.05215e-12	0.000134708	6.15831	0.868712	chr2	60743021	chr19	55417508	55427508
cg19441901	TNFAIP3	-7.089	2.05227e-12	0.000134715	-5.04236	0.711294	chr4	185741597	chr6	138188351	138204449
cg13555415	DUSP2	7.089	2.05231e-12	0.000134718	7.62278	1.0753	chr9	134454249	chr2	96808905	96811179
cg04569233	TNFAIP3	-7.08899	2.05249e-12	0.00013473	-3.57441	0.50422	chr3	39321449	chr6	138188351	138204449
cg08250187	CHST2	7.08898	2.05262e-12	0.000134738	5.35556	0.755476	chr2	17482455	chr3	142838173	142841800
cg07271580	CHST2	7.08897	2.05279e-12	0.00013475	3.98997	0.562842	chr4	159095085	chr3	142838173	142841800
cg18829674	AHNAK	7.08896	2.05294e-12	0.00013476	8.72125	1.23026	chr21	40984544	chr11	62201016	62323707
cg05413455	FAM63A	7.08893	2.05327e-12	0.000134782	4.21522	0.594619	chr2	219204807	chr1	150969025	150980851
cg08090384	KLF6	-7.08892	2.05343e-12	0.000134792	-2.30171	0.324691	chr4	183960120	chr10	3818188	3827473
cg12127149	TIPARP	7.0889	2.05381e-12	0.000134817	4.02849	0.568282	chr14	102487020	chr3	156391024	156424559
cg02810650	KLF6	-7.08889	2.05395e-12	0.000134826	-3.20355	0.451912	chr1	151107362	chr10	3818188	3827473
cg05981785	PDCD4-AS1	-7.08888	2.05403e-12	0.000134831	-3.99129	0.563035	chr2	74210960	chr10	112629626	112631991
cg25637966	CHCHD7	7.08887	2.05419e-12	0.000134842	4.37851	0.61766	chr11	117950329	chr8	57124245	57131357
cg15412371	KLF6	-7.08886	2.0543e-12	0.000134849	-1.78353	0.251597	chr19	7881574	chr10	3818188	3827473
cg01163193	AHNAK	-7.08886	2.05433e-12	0.000134851	-4.22957	0.59665	chr3	169012590	chr11	62201016	62323707
cg19557480	CHST2	-7.08882	2.0549e-12	0.000134888	-4.06214	0.573035	chr17	30470448	chr3	142838173	142841800
cg01056444	CHST2	-7.08882	2.05498e-12	0.000134893	-3.27057	0.461371	chr11	123354431	chr3	142838173	142841800
cg16675872	CCL3	7.08878	2.05548e-12	0.000134926	4.65197	0.656245	chr8	130253618	chr17	34415602	34417515
cg13740050	PIK3R1	7.08878	2.05548e-12	0.000134926	3.9834	0.56193	chr2	65091707	chr5	67511548	67597649
cg26000554	DUSP2	7.08875	2.0559e-12	0.000134954	8.91635	1.25782	chr1	220921614	chr2	96808905	96811179
cg07224662	AHNAK	-7.08875	2.05596e-12	0.000134958	-3.98726	0.562478	chr15	89673574	chr11	62201016	62323707
cg24397015	CCL3	-7.08872	2.0563e-12	0.00013498	-6.05329	0.853932	chr9	134231982	chr17	34415602	34417515
cg04327959	KLF6	-7.08867	2.05713e-12	0.000135035	-2.24407	0.316572	chr9	38089967	chr10	3818188	3827473
cg00504391	CCL3	-7.08864	2.0575e-12	0.000135059	-8.7361	1.23241	chr22	18324775	chr17	34415602	34417515
cg12850675	DUSP2	7.08863	2.05767e-12	0.00013507	7.43468	1.04882	chr7	80548616	chr2	96808905	96811179
cg05970238	SIK1	-7.0886	2.05802e-12	0.000135093	-3.71602	0.524225	chr8	131321814	chr21	44834395	44847008
cg10719727	AHNAK	7.08859	2.05821e-12	0.000135105	4.93536	0.696239	chr21	36577843	chr11	62201016	62323707
cg00080816	TIPARP	-7.08858	2.05835e-12	0.000135115	-3.64192	0.513773	chr6	160411080	chr3	156391024	156424559
cg11393185	CHCHD7	-7.08857	2.05848e-12	0.000135123	-6.05228	0.853808	chr17	1202015	chr8	57124245	57131357
cg04355884	CREM	-7.08852	2.05928e-12	0.000135176	-5.60502	0.790718	chr22	37475946	chr10	35415719	35501886
cg00097395	AHNAK	-7.08851	2.0594e-12	0.000135184	-7.88473	1.11233	chr15	84768010	chr11	62201016	62323707
cg11227425	CHST2	7.08846	2.06014e-12	0.000135232	5.56737	0.785414	chr9	37954149	chr3	142838173	142841800
cg04925375	DUSP2	-7.08844	2.06033e-12	0.000135245	-7.79576	1.09978	chr20	52802240	chr2	96808905	96811179
cg04922566	SERTAD2	-7.08842	2.06072e-12	0.00013527	-5.49971	0.775873	chr3	57198244	chr2	64858755	64978139
cg01627492	AHNAK	-7.0884	2.06093e-12	0.000135284	-6.08804	0.858873	chr17	18916400	chr11	62201016	62323707
cg01093296	DUSP2	-7.0884	2.06103e-12	0.000135291	-7.4202	1.04681	chr14	105613102	chr2	96808905	96811179
cg08815340	KLF6	7.08839	2.06113e-12	0.000135297	1.58394	0.223455	chr6	5026435	chr10	3818188	3827473
cg17531025	DUSP2	7.08839	2.06117e-12	0.0001353	4.80712	0.678169	chr16	29002219	chr2	96808905	96811179
cg19905109	AHNAK	-7.08837	2.0614e-12	0.000135315	-4.22659	0.596271	chr20	57892254	chr11	62201016	62323707
cg23868054	FAM63A	7.08836	2.06151e-12	0.000135322	3.5501	0.500835	chr11	124764510	chr1	150969025	150980851
cg27526546	KLF6	-7.08834	2.06188e-12	0.000135347	-2.24709	0.317012	chr1	204591335	chr10	3818188	3827473	C-reactive protein (CRP) levels
cg05966300	DUSP2	7.0883	2.06247e-12	0.000135385	4.76706	0.672526	chr9	115653300	chr2	96808905	96811179
cg25416245	TIPARP	7.08828	2.06268e-12	0.000135399	3.55461	0.501477	chr1	2177909	chr3	156391024	156424559
cg16870623	DUSP2	-7.08828	2.06275e-12	0.000135404	-7.19685	1.01532	chr17	76195223	chr2	96808905	96811179
cg20020409	KLF6	-7.08824	2.06323e-12	0.000135435	-2.33557	0.3295	chr3	55560990	chr10	3818188	3827473
cg12096091	AX748345	7.08824	2.06326e-12	0.000135437	6.64687	0.937732	chr3	115370671	chr17	4385261	4389648
cg00209695	AHNAK	-7.08823	2.06339e-12	0.000135446	-6.06988	0.856332	chr15	67168259	chr11	62201016	62323707
cg14022475	AHNAK	7.08822	2.0636e-12	0.000135459	3.84143	0.541946	chr3	142891333	chr11	62201016	62323707
cg21570108	AHNAK	-7.08821	2.06367e-12	0.000135464	-3.79179	0.534943	chr1	178542596	chr11	62201016	62323707
cg25296103	CCL3	-7.08819	2.06393e-12	0.000135481	-3.69129	0.520766	chr2	145268533	chr17	34415602	34417515
cg14296947	AX748345	7.08819	2.06398e-12	0.000135484	6.26986	0.88455	chr2	24781884	chr17	4385261	4389648
cg22855933	TNFAIP3	7.08819	2.06403e-12	0.000135488	3.15267	0.444778	chr2	157179512	chr6	138188351	138204449
cg25687744	CHST2	-7.08818	2.06418e-12	0.000135497	-5.28896	0.746166	chr8	2066636	chr3	142838173	142841800
cg05121049	KLF6	-7.08817	2.06426e-12	0.000135503	-2.49707	0.352286	chr11	44992815	chr10	3818188	3827473
cg18801780	AHNAK	-7.08815	2.06461e-12	0.000135526	-3.54883	0.500671	chr12	117917873	chr11	62201016	62323707
cg15551092	DUSP2	-7.08813	2.06489e-12	0.000135544	-4.45132	0.627996	chr11	124405865	chr2	96808905	96811179
cg11905586	TIPARP	-7.08812	2.06496e-12	0.000135548	-3.99183	0.563171	chr6	42375400	chr3	156391024	156424559
cg13221899	CHST2	-7.0881	2.06526e-12	0.000135568	-2.67801	0.377818	chr13	103426862	chr3	142838173	142841800
cg27416204	SIK1	-7.08807	2.06576e-12	0.000135601	-4.94596	0.697787	chr17	64702086	chr21	44834395	44847008
cg06790168	CHST2	-7.08805	2.06609e-12	0.000135623	-5.30276	0.748127	chr10	6488016	chr3	142838173	142841800
cg09239782	DUSP2	-7.08796	2.06727e-12	0.0001357	-9.21256	1.29975	chr9	116988833	chr2	96808905	96811179
cg03355989	DUSP2	-7.08796	2.06733e-12	0.000135704	-6.4237	0.906284	chr9	132775755	chr2	96808905	96811179
cg03209871	AHNAK	-7.08794	2.06768e-12	0.000135727	-3.35573	0.473443	chr4	76438412	chr11	62201016	62323707
cg11913346	KLF6	-7.08791	2.06798e-12	0.000135747	-2.53931	0.358259	chr19	36744465	chr10	3818188	3827473
cg10025443	DUSP2	7.08791	2.06799e-12	0.000135748	11.2715	1.59024	chr9	93564339	chr2	96808905	96811179
cg26791805	TNFAIP3	7.08791	2.06803e-12	0.00013575	3.43175	0.484169	chr14	99653857	chr6	138188351	138204449
cg13013928	AHNAK	7.08788	2.06852e-12	0.000135782	7.15749	1.00982	chr17	66209778	chr11	62201016	62323707
cg24576672	TIPARP	-7.08784	2.06908e-12	0.000135819	-5.34557	0.75419	chr1	222927646	chr3	156391024	156424559
cg09803930	AHNAK	-7.08784	2.0691e-12	0.00013582	-9.38809	1.32453	chr1	204660745	chr11	62201016	62323707
cg10244340	AHNAK	7.08784	2.06911e-12	0.000135821	8.99896	1.26963	chr20	9487688	chr11	62201016	62323707
cg00884731	CHST2	-7.0878	2.06971e-12	0.00013586	-3.17641	0.448151	chr9	85678133	chr3	142838173	142841800
cg25749724	DUSP2	-7.08778	2.06994e-12	0.000135875	-7.0426	0.993626	chr4	80246722	chr2	96808905	96811179
cg23931487	TIPARP	7.08777	2.07006e-12	0.000135883	3.16574	0.446648	chr12	54071264	chr3	156391024	156424559
cg23736020	DUSP2	-7.08777	2.07009e-12	0.000135885	-6.09885	0.860475	chr12	6745244	chr2	96808905	96811179
cg21971799	NCR1	-7.08775	2.07043e-12	0.000135908	-5.2709	0.743664	chr11	60932010	chr19	55417508	55427508
cg01565458	SERTAD2	-7.08771	2.071e-12	0.000135945	-4.31023	0.608127	chr3	184054731	chr2	64858755	64978139
cg11065621	AHNAK	7.08768	2.07132e-12	0.000135966	2.83092	0.399414	chr8	82606061	chr11	62201016	62323707
cg11227425	TIPARP	-7.08767	2.07146e-12	0.000135975	-4.31614	0.608964	chr9	37954149	chr3	156391024	156424559
cg12072789	KLF6	-7.08767	2.07146e-12	0.000135975	-2.37894	0.335645	chr1	110735112	chr10	3818188	3827473
cg20019985	KLF6	7.08761	2.07237e-12	0.000136035	0.936301	0.132104	chr11	32008961	chr10	3818188	3827473
cg01974478	KLF6	7.08759	2.07265e-12	0.000136054	2.02159	0.28523	chr7	4779312	chr10	3818188	3827473
cg15742858	DUSP2	7.08759	2.07275e-12	0.00013606	3.92374	0.553608	chr14	91730744	chr2	96808905	96811179
cg14798967	DUSP2	-7.08758	2.07279e-12	0.000136063	-4.82284	0.680463	chr15	48874772	chr2	96808905	96811179
cg12360029	KLF6	7.08757	2.07302e-12	0.000136078	2.56896	0.36246	chr19	53696623	chr10	3818188	3827473
cg19455952	NCR1	7.08757	2.07303e-12	0.000136078	8.22928	1.16109	chr8	42395498	chr19	55417508	55427508
cg17709052	DUSP2	-7.08753	2.07353e-12	0.000136111	-4.80587	0.678073	chr4	95238351	chr2	96808905	96811179
cg26275110	CHST2	7.08752	2.07367e-12	0.00013612	7.66031	1.08082	chr11	64329426	chr3	142838173	142841800
cg20510687	AHNAK	-7.08752	2.07369e-12	0.000136121	-8.54127	1.20511	chr20	32461198	chr11	62201016	62323707
cg26460717	FAM63A	7.08751	2.07378e-12	0.000136128	4.70078	0.663248	chr22	28103459	chr1	150969025	150980851
cg03260249	TNFAIP3	7.08748	2.07427e-12	0.000136159	5.22425	0.73711	chr17	46622154	chr6	138188351	138204449
cg24211994	AHNAK	-7.08748	2.07429e-12	0.000136161	-5.13399	0.724375	chr2	47905207	chr11	62201016	62323707
cg06747277	CHST2	7.08746	2.07451e-12	0.000136176	6.66888	0.94094	chr7	142633245	chr3	142838173	142841800
cg08463231	FAM63A	7.08746	2.07457e-12	0.000136179	3.76744	0.531564	chr15	78103228	chr1	150969025	150980851
cg20019985	FAM63A	-7.08746	2.07463e-12	0.000136183	-1.39557	0.196907	chr11	32008961	chr1	150969025	150980851
cg24068289	NCR1	-7.08745	2.07468e-12	0.000136187	-5.60962	0.791485	chr12	96199743	chr19	55417508	55427508
cg03340105	KLF6	-7.08745	2.07476e-12	0.000136192	-2.02192	0.285282	chr17	75556138	chr10	3818188	3827473
cg19441618	PIK3R1	7.08745	2.07476e-12	0.000136192	2.9968	0.422832	chr8	38741428	chr5	67511548	67597649
cg13472964	CHST2	-7.08742	2.07509e-12	0.000136214	-6.83792	0.964796	chr7	40055750	chr3	142838173	142841800
cg23570785	NCR1	-7.08739	2.07559e-12	0.000136246	-5.86662	0.827755	chr7	102576079	chr19	55417508	55427508
cg20832875	TNFAIP3	7.08739	2.0756e-12	0.000136247	4.00398	0.564944	chr17	74709662	chr6	138188351	138204449
cg16994572	AHNAK	-7.08738	2.07568e-12	0.000136252	-5.76893	0.813972	chr3	175204162	chr11	62201016	62323707
cg00387768	TNFAIP3	-7.08732	2.07661e-12	0.000136313	-3.70478	0.522733	chr5	149319817	chr6	138188351	138204449
cg15876825	TMEM2	-7.08731	2.07681e-12	0.000136326	-7.82237	1.10372	chr3	11651881	chr9	74298282	74431606
cg14397171	KLF6	-7.0873	2.07686e-12	0.000136329	-2.5005	0.352814	chr15	101728653	chr10	3818188	3827473
cg09790539	AHNAK	-7.08729	2.07706e-12	0.000136343	-6.03808	0.851959	chr7	100067529	chr11	62201016	62323707
cg15531800	AX748345	7.08729	2.07709e-12	0.000136345	4.67469	0.659588	chr12	4200713	chr17	4385261	4389648
cg12419608	KLF6	-7.08723	2.07784e-12	0.000136394	-3.17103	0.447429	chr19	56757567	chr10	3818188	3827473
cg14951497	SLC11A2	-7.08722	2.07799e-12	0.000136404	-5.31539	0.749996	chr2	191875807	chr12	51373184	51422349
cg22857962	AHNAK	7.0872	2.07839e-12	0.00013643	4.9767	0.702211	chr2	197094996	chr11	62201016	62323707
cg12737514	DUSP2	7.08717	2.07875e-12	0.000136454	2.53182	0.357239	chrX	40005177	chr2	96808905	96811179
cg08261109	DUSP2	7.08717	2.07884e-12	0.00013646	5.84352	0.824522	chr5	115707221	chr2	96808905	96811179
cg04222358	KLF6	7.08709	2.07996e-12	0.000136533	1.26165	0.178022	chr3	2140256	chr10	3818188	3827473
cg02311733	TIPARP	-7.08707	2.0803e-12	0.000136556	-4.93704	0.696626	chr7	44662765	chr3	156391024	156424559
cg21379625	TIPARP	7.08703	2.08076e-12	0.000136586	3.60455	0.508612	chr10	33538715	chr3	156391024	156424559
cg07389228	DUSP2	7.08703	2.08077e-12	0.000136586	3.13383	0.442192	chr17	73685651	chr2	96808905	96811179
cg15544868	KLF6	-7.08703	2.08079e-12	0.000136588	-2.63384	0.371642	chr3	31411189	chr10	3818188	3827473
cg14710984	DUSP2	-7.08702	2.08103e-12	0.000136604	-8.12574	1.14657	chr5	138725705	chr2	96808905	96811179
cg17685628	AHNAK	7.087	2.08128e-12	0.00013662	5.05629	0.71346	chr14	37051693	chr11	62201016	62323707
cg25651219	CCL3	7.08699	2.08147e-12	0.000136632	4.77925	0.674371	chr10	73895221	chr17	34415602	34417515
cg09109724	SLC11A2	7.08697	2.08167e-12	0.000136646	8.09258	1.1419	chr10	135093195	chr12	51373184	51422349
cg12270595	SIK1	7.08697	2.08171e-12	0.000136648	5.50867	0.777296	chr16	56872945	chr21	44834395	44847008
cg15152098	TIPARP	-7.08696	2.08178e-12	0.000136653	-5.7771	0.815173	chr16	49667504	chr3	156391024	156424559
cg06873452	DUSP2	7.08695	2.08196e-12	0.000136665	7.72819	1.09048	chr17	79370518	chr2	96808905	96811179
cg07369590	SERTAD2	7.08694	2.08215e-12	0.000136677	4.10249	0.57888	chr13	31712722	chr2	64858755	64978139
cg19039784	PIK3R1	7.08689	2.08285e-12	0.000136723	4.07435	0.574914	chr20	46042201	chr5	67511548	67597649
cg10458600	PDCD4-AS1	-7.08688	2.08294e-12	0.000136729	-4.19443	0.591858	chr1	214456271	chr10	112629626	112631991
cg03354567	AHNAK	-7.08688	2.08298e-12	0.000136731	-7.44723	1.05085	chr5	55223816	chr11	62201016	62323707
cg02343652	DUSP2	-7.08687	2.08315e-12	0.000136743	-5.34534	0.75426	chr21	30476730	chr2	96808905	96811179
cg16110504	AHNAK	-7.08686	2.08326e-12	0.00013675	-9.19857	1.29797	chr10	126813778	chr11	62201016	62323707
cg07756483	FAM63A	-7.08686	2.08329e-12	0.000136751	-5.52509	0.779624	chr19	44281665	chr1	150969025	150980851
cg11498860	PIK3R1	7.08685	2.08337e-12	0.000136757	4.07535	0.575058	chr12	50092193	chr5	67511548	67597649
cg26797786	DUSP2	7.08685	2.08347e-12	0.000136764	4.2057	0.593451	chr3	18460713	chr2	96808905	96811179
cg23340505	DUSP2	7.08684	2.08351e-12	0.000136766	3.89047	0.548971	chr13	114927933	chr2	96808905	96811179
cg08826152	KLF6	7.08684	2.08357e-12	0.00013677	1.59644	0.225268	chr17	15869607	chr10	3818188	3827473
cg06736473	SIK1	-7.08684	2.08361e-12	0.000136773	-9.21721	1.30061	chr1	182592795	chr21	44834395	44847008
cg18724430	KLF6	7.08683	2.08379e-12	0.000136785	2.55527	0.360566	chr15	89951787	chr10	3818188	3827473	HIV infection, Gestational age, Clear cell renal carcinoma, age, C-reactive protein (CRP) levels
cg21467614	CHST2	7.08681	2.08404e-12	0.000136801	6.50576	0.918009	chr6	31543638	chr3	142838173	142841800
cg03013631	DUSP2	-7.0868	2.08411e-12	0.000136806	-5.91498	0.834647	chr15	63318663	chr2	96808905	96811179
cg15436494	TIPARP	7.0868	2.0842e-12	0.000136811	7.45103	1.0514	chr2	70322323	chr3	156391024	156424559
cg05644767	DUSP2	-7.08675	2.08483e-12	0.000136853	-2.837	0.400325	chr16	31366118	chr2	96808905	96811179
cg19448770	KLF6	-7.08675	2.08484e-12	0.000136854	-2.81018	0.39654	chr11	2180000	chr10	3818188	3827473
cg01818220	AHNAK	7.08675	2.08488e-12	0.000136856	3.2903	0.464289	chr9	23821773	chr11	62201016	62323707
cg12154454	KLF6	-7.08674	2.08498e-12	0.000136863	-2.25875	0.318729	chr6	150137069	chr10	3818188	3827473
cg07950000	KLF6	7.08674	2.08503e-12	0.000136866	2.56076	0.361346	chr21	31312333	chr10	3818188	3827473
cg24528049	AHNAK	-7.08672	2.08532e-12	0.000136885	-4.20608	0.593516	chr14	50090946	chr11	62201016	62323707
cg23191182	KLF6	-7.08671	2.08547e-12	0.000136895	-2.57118	0.362817	chr20	40278415	chr10	3818188	3827473
cg17205327	CHCHD7	7.0867	2.08558e-12	0.000136902	3.90072	0.550428	chr5	131803357	chr8	57124245	57131357
cg06361057	KLF6	7.08668	2.08595e-12	0.000136926	2.70512	0.381719	chr16	67219207	chr10	3818188	3827473
cg08020341	DUSP2	-7.08667	2.08604e-12	0.000136932	-6.09651	0.860278	chr5	31748263	chr2	96808905	96811179
cg06085541	TNFAIP3	7.08664	2.08644e-12	0.000136958	2.20945	0.311777	chr3	30655951	chr6	138188351	138204449
cg13683194	KLF6	-7.08664	2.08647e-12	0.000136961	-2.39865	0.338475	chr9	104237697	chr10	3818188	3827473
cg16520238	KLF6	-7.08663	2.08658e-12	0.000136968	-5.32507	0.751424	chr17	45798480	chr10	3818188	3827473
cg11500283	CHST2	7.08663	2.08668e-12	0.000136974	5.49065	0.774791	chr22	34120472	chr3	142838173	142841800
cg25723920	DUSP2	-7.08661	2.08699e-12	0.000136995	-6.45048	0.910235	chr17	19389297	chr2	96808905	96811179
cg02067461	TIPARP	7.08657	2.08755e-12	0.000137031	4.01063	0.565948	chr2	135125873	chr3	156391024	156424559
cg03390830	LMO2	7.08654	2.08796e-12	0.000137058	4.7377	0.668549	chr16	27734424	chr11	33880122	33913836
cg25929731	DUSP2	-7.08653	2.08813e-12	0.000137069	-8.04452	1.13518	chr3	127395387	chr2	96808905	96811179
cg04181528	DUSP2	7.08651	2.0884e-12	0.000137087	4.48044	0.632249	chr15	89943836	chr2	96808905	96811179
cg07007056	TNFAIP3	-7.0865	2.0885e-12	0.000137094	-3.92442	0.553788	chr1	21517333	chr6	138188351	138204449
cg12425719	AHNAK	-7.0865	2.08853e-12	0.000137096	-3.86027	0.544736	chr5	126779737	chr11	62201016	62323707
cg18851795	SIK1	-7.08648	2.08888e-12	0.000137119	-12.4267	1.75358	chr1	204543875	chr21	44834395	44847008
cg09731767	PDCD4-AS1	7.08643	2.08955e-12	0.000137163	4.23784	0.598022	chr11	503628	chr10	112629626	112631991
cg13488761	TIPARP	-7.08642	2.08973e-12	0.000137175	-5.30869	0.749136	chr5	168200244	chr3	156391024	156424559
cg00625351	AHNAK	-7.08641	2.08986e-12	0.000137183	-6.69554	0.944842	chr3	34048130	chr11	62201016	62323707
cg20939509	PIK3R1	7.08641	2.08989e-12	0.000137185	4.74369	0.669407	chr21	45699777	chr5	67511548	67597649
cg05034654	DUSP2	-7.08639	2.09014e-12	0.000137202	-6.29153	0.887833	chr16	88876836	chr2	96808905	96811179
cg08870147	DUSP2	-7.08639	2.0902e-12	0.000137205	-4.5862	0.647184	chr4	4526334	chr2	96808905	96811179
cg07131533	DUSP2	7.08639	2.09021e-12	0.000137206	7.46042	1.05278	chr5	113697861	chr2	96808905	96811179
cg13548220	FAM63A	-7.08638	2.09027e-12	0.00013721	-3.39178	0.478633	chr3	188665413	chr1	150969025	150980851
cg25837803	AHNAK	7.08638	2.09034e-12	0.000137215	9.78462	1.38076	chr1	186649909	chr11	62201016	62323707
cg04324167	SIK1	-7.08637	2.09038e-12	0.000137217	-3.31554	0.467875	chr11	129842470	chr21	44834395	44847008
cg05396320	AHNAK	-7.08635	2.09069e-12	0.000137238	-7.14523	1.00831	chr12	2614019	chr11	62201016	62323707
cg07400489	CHST2	7.08634	2.09082e-12	0.000137246	6.7326	0.950081	chr17	19606745	chr3	142838173	142841800
cg06981132	TIPARP	-7.08634	2.09091e-12	0.000137252	-4.74438	0.669511	chr8	145857950	chr3	156391024	156424559
cg21006034	CREM	-7.08633	2.09109e-12	0.000137264	-7.63591	1.07756	chr16	48558849	chr10	35415719	35501886
cg01086477	CHST2	7.08632	2.0912e-12	0.000137271	8.24096	1.16294	chr8	98971348	chr3	142838173	142841800
cg12380764	DUSP2	-7.08632	2.09122e-12	0.000137272	-6.08299	0.858413	chr1	206971195	chr2	96808905	96811179
cg26721526	AHNAK	7.08631	2.09126e-12	0.000137275	5.96756	0.842125	chr2	183582338	chr11	62201016	62323707
cg02509943	CRIP1	-7.0863	2.09151e-12	0.000137291	-5.28213	0.7454	chr18	395186	chr14	105952654	105955284
cg04494059	KLF6	-7.08629	2.09156e-12	0.000137295	-2.33531	0.329553	chr4	40818170	chr10	3818188	3827473
cg08217191	DUSP2	-7.08629	2.09165e-12	0.0001373	-7.73076	1.09095	chr10	88442283	chr2	96808905	96811179
cg02459163	AHNAK	-7.08627	2.09186e-12	0.000137315	-7.27289	1.02633	chr8	101609045	chr11	62201016	62323707
cg05514853	AHNAK	7.08627	2.09194e-12	0.00013732	3.78816	0.534578	chr5	58400401	chr11	62201016	62323707
cg26264032	AHNAK	-7.08627	2.09194e-12	0.00013732	-5.85812	0.826686	chr17	46045115	chr11	62201016	62323707
cg13314228	AHNAK	-7.08626	2.0921e-12	0.00013733	-6.00308	0.847144	chr1	207828226	chr11	62201016	62323707
cg15707869	KLF6	-7.08625	2.09221e-12	0.000137338	-2.67338	0.377263	chr8	88884985	chr10	3818188	3827473
cg20102955	DUSP2	-7.08624	2.09242e-12	0.000137351	-7.11159	1.00358	chr8	133036693	chr2	96808905	96811179
cg24508861	AHNAK	-7.08623	2.09247e-12	0.000137355	-5.90551	0.833378	chr2	202791506	chr11	62201016	62323707
cg22027399	SIK1	-7.08619	2.09302e-12	0.00013739	-6.93141	0.978157	chr19	15217635	chr21	44834395	44847008
cg08918709	AHNAK	-7.08619	2.09304e-12	0.000137392	-6.28457	0.886875	chr6	30074219	chr11	62201016	62323707
cg09338148	KLF6	-7.08616	2.09349e-12	0.000137421	-2.12756	0.300242	chr16	87359116	chr10	3818188	3827473
cg00873906	PIK3R1	7.08611	2.09422e-12	0.00013747	3.15481	0.44521	chr13	49148448	chr5	67511548	67597649
cg16214107	AHNAK	-7.08611	2.09425e-12	0.000137471	-6.525	0.920815	chr15	79450327	chr11	62201016	62323707
cg24051242	LAIR1	-7.08611	2.09425e-12	0.000137471	-5.33482	0.752855	chr11	68096138	chr19	54865362	54882165
cg24478478	CHST2	7.08611	2.09427e-12	0.000137472	5.92568	0.83624	chr16	67202963	chr3	142838173	142841800
cg00321459	CCL3	-7.0861	2.09441e-12	0.000137481	-6.55293	0.924758	chr11	72858249	chr17	34415602	34417515
cg13331550	CHST2	-7.08607	2.09479e-12	0.000137507	-8.09535	1.14243	chr1	151118416	chr3	142838173	142841800
cg02144614	NCR1	7.08606	2.09496e-12	0.000137518	5.72261	0.807587	chr2	241060773	chr19	55417508	55427508
cg00576157	DUSP2	-7.08604	2.0953e-12	0.00013754	-5.16271	0.728575	chr20	3796622	chr2	96808905	96811179
cg01232250	TIPARP	-7.08601	2.0957e-12	0.000137566	-5.49908	0.776048	chr7	129176298	chr3	156391024	156424559
cg00069658	DUSP2	7.08601	2.09575e-12	0.00013757	6.00084	0.846858	chr18	45982224	chr2	96808905	96811179
cg00894134	KLF6	-7.086	2.09583e-12	0.000137575	-2.31365	0.32651	chr9	130995828	chr10	3818188	3827473
cg10054027	DUSP2	7.086	2.09593e-12	0.000137581	6.46889	0.912912	chr14	99649261	chr2	96808905	96811179
cg03382121	KLF6	7.08597	2.09623e-12	0.000137601	3.09321	0.436526	chr6	33291921	chr10	3818188	3827473
cg26098517	AHNAK	-7.08595	2.09659e-12	0.000137625	-4.5586	0.64333	chr15	48626047	chr11	62201016	62323707
cg02243630	NCR1	7.08592	2.09705e-12	0.000137655	4.03185	0.568994	chr4	154386540	chr19	55417508	55427508
cg13028118	CHCHD7	-7.08591	2.09715e-12	0.000137662	-3.49475	0.493197	chr20	3103692	chr8	57124245	57131357
cg12074968	CHST2	7.08586	2.09786e-12	0.000137708	7.04601	0.994376	chr2	240698166	chr3	142838173	142841800
cg21165457	DUSP2	-7.08585	2.09809e-12	0.000137723	-5.64219	0.796261	chr18	45844299	chr2	96808905	96811179
cg00232450	AHNAK	-7.08584	2.09826e-12	0.000137734	-5.25603	0.741766	chr7	80421169	chr11	62201016	62323707
cg10749994	TNFSF14	7.08583	2.09838e-12	0.000137743	2.00047	0.282319	chr2	25474327	chr19	6663148	6670599
cg04571163	AHNAK	7.08582	2.09843e-12	0.000137746	7.55235	1.06584	chr2	107502354	chr11	62201016	62323707
cg10633040	DUSP2	-7.08582	2.09848e-12	0.000137749	-3.51543	0.496122	chr5	71915686	chr2	96808905	96811179
cg08151292	TIPARP	7.08581	2.09871e-12	0.000137764	5.81677	0.820904	chr20	3758189	chr3	156391024	156424559
cg11783834	CHST2	-7.08581	2.09871e-12	0.000137764	-6.25778	0.883143	chr8	27469331	chr3	142838173	142841800
cg24917641	CHST2	7.08579	2.09892e-12	0.000137778	7.46305	1.05324	chr5	77961760	chr3	142838173	142841800
cg04716990	AHNAK	7.08576	2.09939e-12	0.000137809	4.10843	0.579814	chr20	13976126	chr11	62201016	62323707
cg02724047	SERTAD2	-7.08574	2.09967e-12	0.000137827	-4.8009	0.677544	chr16	67185194	chr2	64858755	64978139
cg19113750	CHCHD7	-7.0857	2.10022e-12	0.000137863	-3.62682	0.511851	chr1	180806327	chr8	57124245	57131357
cg02792655	AHNAK	7.08569	2.10041e-12	0.000137875	6.61273	0.933251	chr5	89854364	chr11	62201016	62323707
cg23045459	HSD17B8	7.08567	2.10074e-12	0.000137897	4.59684	0.648751	chr1	199479834	chr6	33172419	33174608
cg07154309	FAM63A	7.08564	2.10112e-12	0.000137922	3.49902	0.493819	chr14	75677842	chr1	150969025	150980851
cg14582888	AHNAK	7.08564	2.10113e-12	0.000137923	8.4544	1.19317	chr3	49378271	chr11	62201016	62323707
cg19255656	CREM	-7.08563	2.10132e-12	0.000137936	-4.80733	0.678462	chr4	2816365	chr10	35415719	35501886
cg16415959	NCR1	7.0856	2.10171e-12	0.000137961	4.54498	0.641439	chr16	11783173	chr19	55417508	55427508
cg02125365	DUSP2	7.08559	2.10183e-12	0.000137969	4.57064	0.645061	chr5	78813058	chr2	96808905	96811179
cg24339470	CHST2	-7.08559	2.10184e-12	0.00013797	-7.65712	1.08066	chr17	26712412	chr3	142838173	142841800
cg10845147	CHCHD7	7.08559	2.10188e-12	0.000137972	3.32287	0.468962	chr5	172149624	chr8	57124245	57131357
cg20904475	TIPARP	7.08557	2.1021e-12	0.000137987	3.33119	0.470137	chr8	61823027	chr3	156391024	156424559
cg08641278	TNFAIP3	7.08557	2.10215e-12	0.00013799	3.36418	0.474793	chr10	73848764	chr6	138188351	138204449
cg05538478	AX748345	7.08557	2.1022e-12	0.000137993	5.14594	0.726256	chr8	66922360	chr17	4385261	4389648
cg02219476	AHNAK	-7.08556	2.10229e-12	0.000137999	-5.52515	0.779776	chr15	63115816	chr11	62201016	62323707
cg04287259	KLF6	-7.08554	2.10257e-12	0.000138018	-2.47072	0.348698	chr1	9730401	chr10	3818188	3827473
cg13465542	NCR1	-7.08554	2.1026e-12	0.000138019	-6.32194	0.892231	chr12	6427498	chr19	55417508	55427508
cg23567793	TNFAIP3	-7.08554	2.10267e-12	0.000138024	-4.74633	0.669862	chr3	46920580	chr6	138188351	138204449
cg11193635	KLF6	-7.08553	2.10275e-12	0.000138029	-2.72437	0.384498	chr3	186000036	chr10	3818188	3827473
cg07819010	KLF6	-7.08551	2.10307e-12	0.00013805	-2.61675	0.36931	chr11	46619375	chr10	3818188	3827473
cg07633072	TIPARP	-7.0855	2.1032e-12	0.000138059	-4.90497	0.692255	chr2	218879105	chr3	156391024	156424559
cg24046689	CCL3	-7.08548	2.10356e-12	0.000138082	-15.0476	2.12372	chr7	922235	chr17	34415602	34417515
cg16048522	SERTAD2	7.08547	2.1036e-12	0.000138085	2.96025	0.417792	chr13	34184956	chr2	64858755	64978139
cg11838299	CHST2	-7.08547	2.10367e-12	0.00013809	-5.744	0.810674	chr11	7041752	chr3	142838173	142841800
cg21888602	CHST2	7.08546	2.10378e-12	0.000138097	6.05177	0.854111	chr9	131450696	chr3	142838173	142841800
cg05146057	SIK1	-7.08545	2.10394e-12	0.000138107	-3.93714	0.555665	chr1	212003113	chr21	44834395	44847008
cg21877714	AHNAK	-7.08544	2.10408e-12	0.000138117	-5.96161	0.841389	chr3	49062914	chr11	62201016	62323707
cg21541534	CHST2	7.08542	2.10437e-12	0.000138136	5.69761	0.804131	chr4	86684656	chr3	142838173	142841800
cg00113117	AHNAK	-7.08538	2.10498e-12	0.000138175	-5.64568	0.796806	chr1	56946754	chr11	62201016	62323707
cg11625184	KLF6	-7.08538	2.10502e-12	0.000138178	-3.13377	0.442288	chr22	28404766	chr10	3818188	3827473
cg15726260	DUSP2	7.08537	2.10511e-12	0.000138184	8.832	1.24651	chr6	29974900	chr2	96808905	96811179
cg12767055	DUSP2	7.08536	2.1053e-12	0.000138197	6.20777	0.876141	chr11	110582022	chr2	96808905	96811179
cg06405341	CHCHD7	-7.08535	2.10535e-12	0.0001382	-5.00124	0.705856	chr17	63535223	chr8	57124245	57131357
cg27044881	TIPARP	-7.08534	2.10557e-12	0.000138215	-5.18167	0.731323	chr10	95522844	chr3	156391024	156424559
cg06893560	CHST2	7.08531	2.106e-12	0.000138243	5.35487	0.755771	chr11	95413642	chr3	142838173	142841800
cg16759787	KLF6	-7.0853	2.1062e-12	0.000138255	-2.7095	0.382411	chr14	85667733	chr10	3818188	3827473
cg20756051	AHNAK	-7.08529	2.10624e-12	0.000138258	-7.50766	1.05961	chr3	100157690	chr11	62201016	62323707
cg07143725	CHCHD7	7.08529	2.1063e-12	0.000138262	5.7101	0.805909	chr19	17592094	chr8	57124245	57131357
cg12899157	DUSP2	7.08525	2.10692e-12	0.000138303	8.84926	1.24897	chr18	3452302	chr2	96808905	96811179
cg12737620	AHNAK	-7.08524	2.10703e-12	0.00013831	-3.59588	0.507516	chr1	30184633	chr11	62201016	62323707
cg04003187	CHST2	7.08522	2.10726e-12	0.000138325	3.60393	0.508655	chr1	41315961	chr3	142838173	142841800
cg12895631	DUSP2	-7.08522	2.10729e-12	0.000138327	-8.99273	1.26922	chr11	93254589	chr2	96808905	96811179
cg26556101	KLF6	-7.08521	2.10746e-12	0.000138338	-2.61461	0.369024	chr19	44285954	chr10	3818188	3827473
cg11441704	SERTAD2	-7.08519	2.10775e-12	0.000138357	-4.97292	0.701876	chr21	45145759	chr2	64858755	64978139
cg02042624	FAM63A	7.08518	2.10785e-12	0.000138364	3.68957	0.520745	chr15	75431402	chr1	150969025	150980851
cg02079079	PDCD4-AS1	7.08518	2.10792e-12	0.000138368	3.15337	0.445065	chr1	207581527	chr10	112629626	112631991
cg08038629	SIK1	-7.08518	2.10798e-12	0.000138373	-7.94522	1.12139	chr1	17751673	chr21	44834395	44847008
cg07995615	SERTAD2	-7.08516	2.10825e-12	0.00013839	-4.05363	0.57213	chr13	51243147	chr2	64858755	64978139
cg12930067	KLF6	-7.08516	2.10826e-12	0.000138391	-3.59433	0.507304	chr15	59841372	chr10	3818188	3827473
cg16708132	CHCHD7	7.08515	2.10835e-12	0.000138397	4.23753	0.598086	chr10	98416789	chr8	57124245	57131357
cg09972052	KLF6	-7.08514	2.10848e-12	0.000138405	-3.53808	0.499366	chr7	139695348	chr10	3818188	3827473
cg11595082	DUSP2	7.08514	2.10855e-12	0.00013841	10.1135	1.42742	chr1	77748325	chr2	96808905	96811179
cg08568138	FAM63A	7.08512	2.1088e-12	0.000138427	4.00189	0.56483	chr10	90598542	chr1	150969025	150980851
cg08235798	SIK1	-7.08511	2.10892e-12	0.000138434	-7.02709	0.991811	chr22	37641093	chr21	44834395	44847008
cg09369859	CHST2	-7.0851	2.10914e-12	0.000138448	-5.68778	0.802781	chr11	74104740	chr3	142838173	142841800
cg01144823	KLF6	-7.0851	2.10916e-12	0.00013845	-3.00574	0.424234	chr3	66004339	chr10	3818188	3827473
cg16172301	KLF6	-7.08501	2.11036e-12	0.000138529	-1.6258	0.22947	chr12	112901512	chr10	3818188	3827473
cg09911401	TIPARP	-7.085	2.11059e-12	0.000138544	-4.84228	0.683455	chr10	29827566	chr3	156391024	156424559
cg26354180	TNFAIP3	7.08499	2.11077e-12	0.000138556	3.77995	0.533516	chr17	35305470	chr6	138188351	138204449
cg02011351	DUSP2	7.08497	2.11101e-12	0.000138571	6.49701	0.917014	chr1	110612375	chr2	96808905	96811179
cg04570316	TIPARP	-7.08497	2.11105e-12	0.000138574	-4.5488	0.642035	chr6	24776902	chr3	156391024	156424559
cg16301679	CHST2	-7.08492	2.11171e-12	0.000138617	-7.56867	1.06828	chr1	185281647	chr3	142838173	142841800
cg11336359	KLF6	-7.0849	2.11205e-12	0.00013864	-2.51407	0.354849	chr1	160338222	chr10	3818188	3827473
cg15843567	CHST2	-7.08489	2.11226e-12	0.000138653	-3.58846	0.506496	chr10	26223206	chr3	142838173	142841800
cg15035590	SIK1	-7.08488	2.11229e-12	0.000138655	-6.32455	0.892682	chr3	66437456	chr21	44834395	44847008
cg25974922	CHCHD7	7.08486	2.1126e-12	0.000138676	5.31525	0.750226	chr19	5660924	chr8	57124245	57131357
cg23095368	TNFAIP3	7.08484	2.11294e-12	0.000138698	3.35833	0.474016	chr4	108957372	chr6	138188351	138204449
cg13452923	FAM63A	7.08477	2.11401e-12	0.000138768	3.38341	0.477561	chr3	196243269	chr1	150969025	150980851
cg04710115	FAM63A	7.08476	2.11417e-12	0.000138779	3.71836	0.524839	chr6	41123396	chr1	150969025	150980851
cg16311027	KLF6	7.08473	2.11459e-12	0.000138806	2.23885	0.316011	chr2	430953	chr10	3818188	3827473
cg01846076	KLF6	-7.08473	2.11462e-12	0.000138808	-2.21364	0.312453	chr20	34709637	chr10	3818188	3827473
cg18543991	AHNAK	-7.08471	2.11489e-12	0.000138826	-5.51643	0.778639	chr3	145871392	chr11	62201016	62323707
cg25735572	DUSP2	-7.08469	2.11522e-12	0.000138848	-4.17148	0.588803	chr11	1159315	chr2	96808905	96811179
cg11478273	DUSP2	-7.08468	2.11524e-12	0.000138849	-7.4471	1.05116	chr8	128806682	chr2	96808905	96811179
cg01678316	AHNAK	7.08466	2.1156e-12	0.000138873	6.04291	0.852957	chr13	80611183	chr11	62201016	62323707
cg22742965	KLF6	-7.08465	2.11575e-12	0.000138883	-2.50674	0.353826	chr2	192891657	chr10	3818188	3827473
cg14113931	DUSP2	7.08464	2.11588e-12	0.000138891	5.97101	0.842811	chr18	12701670	chr2	96808905	96811179
cg18129628	DUSP2	-7.08461	2.11626e-12	0.000138916	-8.50935	1.2011	chr17	47113489	chr2	96808905	96811179
cg12739914	DUSP2	-7.0846	2.11655e-12	0.000138935	-6.3149	0.891357	chr3	195552429	chr2	96808905	96811179
cg08787146	TIPARP	7.08458	2.11684e-12	0.000138954	6.74301	0.951787	chr1	27851913	chr3	156391024	156424559
cg12554857	CHST2	-7.08457	2.1169e-12	0.000138958	-6.3296	0.893434	chr4	95264019	chr3	142838173	142841800
cg08060645	SIK1	-7.08455	2.11726e-12	0.000138981	-4.95009	0.698716	chr6	110503093	chr21	44834395	44847008
cg00469029	CRIP1	-7.08454	2.1173e-12	0.000138984	-4.45899	0.629397	chr5	66928737	chr14	105952654	105955284
cg10577538	SERTAD2	7.08454	2.11739e-12	0.00013899	5.03155	0.710216	chr9	135673419	chr2	64858755	64978139
cg24264285	DUSP2	-7.08452	2.1177e-12	0.00013901	-5.63711	0.795694	chr8	103740151	chr2	96808905	96811179
cg25716102	CHST2	7.08449	2.11803e-12	0.000139032	8.26303	1.16635	chr2	59156510	chr3	142838173	142841800
cg26845138	CCL3	-7.08449	2.11813e-12	0.000139039	-7.72302	1.09013	chr5	171550255	chr17	34415602	34417515
cg04044356	CHST2	-7.08441	2.11929e-12	0.000139115	-12.474	1.76077	chr16	88721965	chr3	142838173	142841800
cg01311197	DUSP2	7.0844	2.11937e-12	0.00013912	5.11582	0.722124	chr7	69345978	chr2	96808905	96811179
cg12306086	SIK1	-7.0844	2.11949e-12	0.000139128	-3.61544	0.510339	chr4	106117747	chr21	44834395	44847008
cg08325501	SERTAD2	-7.08437	2.11986e-12	0.000139152	-2.94366	0.415514	chr3	124931744	chr2	64858755	64978139
cg09123533	TMEM2	-7.08437	2.11987e-12	0.000139153	-2.90087	0.409474	chr1	114302919	chr9	74298282	74431606
cg08292018	CHST2	7.08437	2.11991e-12	0.000139156	5.56344	0.785312	chr18	53453900	chr3	142838173	142841800
cg10516117	SIK1	-7.08436	2.11997e-12	0.00013916	-8.33127	1.17601	chr17	1656147	chr21	44834395	44847008
cg10936163	DUSP2	7.08435	2.12013e-12	0.00013917	4.48063	0.632468	chr5	79535989	chr2	96808905	96811179
cg03251079	AHNAK	7.08435	2.12014e-12	0.000139171	6.15017	0.868135	chr12	66218285	chr11	62201016	62323707
cg15192374	CHCHD7	-7.08434	2.12037e-12	0.000139186	-4.33998	0.612616	chr1	9776629	chr8	57124245	57131357
cg12508451	KLF6	7.08433	2.12054e-12	0.000139197	2.22464	0.314023	chr15	37172793	chr10	3818188	3827473
cg05480110	SERTAD2	-7.0843	2.12088e-12	0.00013922	-3.46494	0.489102	chr3	195534854	chr2	64858755	64978139
cg19857737	AHNAK	7.08424	2.12188e-12	0.000139285	10.0369	1.4168	chr1	39044238	chr11	62201016	62323707
cg26153784	SLC11A2	-7.0842	2.12242e-12	0.00013932	-6.06118	0.855591	chr1	10999921	chr12	51373184	51422349
cg06729803	FAM63A	-7.0842	2.12247e-12	0.000139324	-2.31084	0.326196	chr19	42070931	chr1	150969025	150980851
cg07174453	KLF6	-7.08418	2.12271e-12	0.000139339	-2.4834	0.350556	chr16	27476281	chr10	3818188	3827473
cg24662823	AX748345	-7.08418	2.12271e-12	0.00013934	-3.1994	0.451626	chr11	128350635	chr17	4385261	4389648
cg21986852	DUSP2	-7.08417	2.12278e-12	0.000139344	-6.34989	0.896349	chr9	74744337	chr2	96808905	96811179
cg06874656	DUSP2	7.08417	2.12283e-12	0.000139347	11.8971	1.67939	chr11	131780353	chr2	96808905	96811179
cg02403171	CHCHD7	-7.08417	2.12284e-12	0.000139348	-4.56666	0.644628	chr2	172167559	chr8	57124245	57131357
cg19425525	CHST2	-7.08413	2.12339e-12	0.000139384	-8.96648	1.26571	chr12	56224774	chr3	142838173	142841800
cg13343932	SLC31A2	7.0841	2.12384e-12	0.000139414	2.04348	0.288459	chr17	76355061	chr9	115913222	115926417
cg26875478	CHST2	-7.0841	2.12394e-12	0.00013942	-5.70768	0.805704	chr2	143906553	chr3	142838173	142841800
cg09276573	AHNAK	-7.08408	2.12414e-12	0.000139434	-6.81325	0.961768	chr3	155394092	chr11	62201016	62323707
cg10569275	DUSP2	-7.08407	2.12429e-12	0.000139443	-3.63263	0.512789	chr3	171065401	chr2	96808905	96811179
cg26943214	NCR1	-7.08405	2.12465e-12	0.000139467	-5.31842	0.750759	chr8	126615020	chr19	55417508	55427508
cg04142988	DUSP2	-7.08404	2.12471e-12	0.000139471	-7.22263	1.01956	chr15	101984466	chr2	96808905	96811179
cg20650138	CHST2	-7.08403	2.12486e-12	0.000139481	-15.3825	2.17143	chr17	60704547	chr3	142838173	142841800
cg12524168	TNFAIP3	-7.08403	2.12498e-12	0.000139488	-3.61485	0.510281	chr5	76028910	chr6	138188351	138204449
cg12955623	AHNAK	-7.08402	2.12503e-12	0.000139492	-5.49797	0.776108	chr3	14265164	chr11	62201016	62323707
cg03585110	TIPARP	-7.08402	2.12511e-12	0.000139497	-5.62239	0.793672	chr10	52263772	chr3	156391024	156424559
cg01576688	CHST2	7.084	2.12543e-12	0.000139518	6.56264	0.926403	chr8	11718685	chr3	142838173	142841800
cg05587373	KLF6	-7.084	2.12545e-12	0.000139519	-2.16512	0.305636	chr4	88189110	chr10	3818188	3827473
cg11698647	DUSP2	-7.08396	2.12595e-12	0.000139552	-4.91316	0.693561	chr17	79041480	chr2	96808905	96811179
cg06856913	SERTAD2	-7.08395	2.12613e-12	0.000139564	-2.82935	0.399403	chr10	98347946	chr2	64858755	64978139
cg00636922	PIK3R1	7.08393	2.12646e-12	0.000139585	3.25564	0.459582	chr10	44395010	chr5	67511548	67597649
cg03945700	DUSP2	7.08387	2.12734e-12	0.000139643	4.74079	0.669238	chr6	166722058	chr2	96808905	96811179
cg03740323	SIK1	-7.08387	2.12737e-12	0.000139645	-5.22513	0.737609	chr7	151548248	chr21	44834395	44847008
cg03199957	AHNAK	-7.08386	2.1274e-12	0.000139648	-7.79987	1.10108	chr1	154491180	chr11	62201016	62323707
cg02956133	DUSP2	7.08386	2.12745e-12	0.000139651	5.05119	0.713056	chr13	20648017	chr2	96808905	96811179
cg05794067	AHNAK	-7.08383	2.12796e-12	0.000139684	-5.93272	0.837502	chr2	15286743	chr11	62201016	62323707
cg07060074	KLF6	7.08377	2.12875e-12	0.000139736	2.7198	0.383948	chr12	56390878	chr10	3818188	3827473
cg03819689	DUSP2	-7.08374	2.12918e-12	0.000139764	-6.92704	0.977879	chr18	9706324	chr2	96808905	96811179
cg17722002	AHNAK	7.08373	2.12944e-12	0.000139781	4.3038	0.607562	chr7	121940381	chr11	62201016	62323707
cg13298825	PIK3R1	7.08372	2.12949e-12	0.000139785	3.89744	0.550197	chr10	50398412	chr5	67511548	67597649
cg19722602	AHNAK	-7.08371	2.12974e-12	0.000139801	-2.90447	0.410021	chr1	17578380	chr11	62201016	62323707
cg20116800	TMEM2	-7.0837	2.12986e-12	0.000139808	-2.89221	0.408291	chr17	74258224	chr9	74298282	74431606
cg09470643	TIPARP	-7.08366	2.13041e-12	0.000139845	-5.33961	0.753793	chr1	11843813	chr3	156391024	156424559
cg12496694	AHNAK	-7.08361	2.13117e-12	0.000139895	-4.78683	0.675761	chr6	32036822	chr11	62201016	62323707
cg08752738	CRIP1	-7.08361	2.13118e-12	0.000139896	-3.33625	0.470982	chr22	32313898	chr14	105952654	105955284
cg01194310	SIK1	7.08361	2.13122e-12	0.000139898	4.19315	0.591951	chr5	133463984	chr21	44834395	44847008
cg17310259	DUSP2	7.08361	2.13123e-12	0.000139899	4.38178	0.61858	chr13	50952690	chr2	96808905	96811179
cg01918773	DUSP2	-7.0836	2.13134e-12	0.000139906	-4.0299	0.568905	chr15	40144688	chr2	96808905	96811179
cg16551122	PIK3R1	7.08358	2.13161e-12	0.000139924	3.52871	0.498154	chr10	62112185	chr5	67511548	67597649
cg18375153	AHNAK	-7.08355	2.13214e-12	0.000139958	-7.23605	1.02153	chr3	186926414	chr11	62201016	62323707
cg12908614	CCL3	-7.08354	2.13225e-12	0.000139966	-6.8669	0.969417	chr1	245292165	chr17	34415602	34417515
cg26232470	AHNAK	-7.08354	2.13229e-12	0.000139969	-5.62273	0.793775	chr7	134603932	chr11	62201016	62323707
cg03698019	DUSP2	-7.08353	2.13231e-12	0.00013997	-5.21271	0.73589	chr7	24344591	chr2	96808905	96811179
cg00894039	AHNAK	-7.08353	2.13235e-12	0.000139972	-4.06905	0.574437	chr7	100411557	chr11	62201016	62323707
cg14073571	CHST2	-7.08352	2.13254e-12	0.000139985	-5.76356	0.813658	chr7	158823179	chr3	142838173	142841800
cg12163490	KLF6	7.08351	2.13266e-12	0.000139993	1.96416	0.277286	chr16	65155841	chr10	3818188	3827473
cg06021088	HSD17B8	7.08351	2.1327e-12	0.000139995	2.69813	0.380903	chr2	127822551	chr6	33172419	33174608
cg24736933	TIPARP	-7.08351	2.13274e-12	0.000139998	-5.37911	0.759385	chr15	40633294	chr3	156391024	156424559
cg12971502	SIK1	-7.0835	2.13277e-12	0.00014	-6.88881	0.972515	chr15	100052520	chr21	44834395	44847008
cg01366985	TIPARP	7.08349	2.13299e-12	0.000140015	3.19304	0.450772	chr6	25167695	chr3	156391024	156424559
cg06943912	TIPARP	7.08348	2.13307e-12	0.00014002	3.72327	0.525627	chr19	10715612	chr3	156391024	156424559
cg08748365	SLC11A2	-7.08347	2.1332e-12	0.000140028	-4.91879	0.694403	chr10	12551809	chr12	51373184	51422349
cg01715910	TIPARP	-7.08347	2.13322e-12	0.000140029	-3.86314	0.545374	chr17	4634022	chr3	156391024	156424559
cg24921829	DUSP2	-7.08344	2.13375e-12	0.000140064	-8.81745	1.2448	chr11	118000153	chr2	96808905	96811179
cg13074198	SIK3	-7.08344	2.13377e-12	0.000140065	-6.11776	0.863671	chr10	111909093	chr11	116714118	116969153
cg06788267	PIK3R1	7.08343	2.13382e-12	0.000140069	3.11105	0.439201	chr1	95258162	chr5	67511548	67597649
cg04083145	CHST2	7.08342	2.13396e-12	0.000140078	4.85593	0.685535	chr17	64028625	chr3	142838173	142841800
cg01974478	TNFAIP3	7.08341	2.13411e-12	0.000140088	3.8137	0.538398	chr7	4779312	chr6	138188351	138204449
cg11994229	CHST2	7.0834	2.13432e-12	0.000140101	8.42839	1.18988	chr2	153310258	chr3	142838173	142841800
cg22458693	SIK1	-7.08338	2.13459e-12	0.000140119	-6.6783	0.942813	chr19	55173503	chr21	44834395	44847008	Tissue, age
cg24737374	CHST2	7.08336	2.1349e-12	0.000140139	10.3877	1.46649	chr15	77933785	chr3	142838173	142841800
cg04837676	SIK1	-7.08333	2.13536e-12	0.00014017	-6.15346	0.868725	chr17	80205114	chr21	44834395	44847008
cg24617352	TIPARP	-7.08331	2.13559e-12	0.000140185	-5.04344	0.712018	chr20	2639164	chr3	156391024	156424559
cg18372013	FAM63A	7.0833	2.13578e-12	0.000140197	3.82839	0.540481	chr17	43925288	chr1	150969025	150980851
cg05505464	CHST2	-7.0833	2.13588e-12	0.000140204	-4.15185	0.586147	chr13	30728040	chr3	142838173	142841800
cg06647007	KLF6	-7.08328	2.13613e-12	0.00014022	-2.83341	0.400014	chr7	28747836	chr10	3818188	3827473
cg21467365	SRSF5	-7.08327	2.13621e-12	0.000140225	-3.11486	0.439749	chr2	197039306	chr14	70193617	70238722
cg11438011	KLF6	7.08327	2.13621e-12	0.000140225	1.5657	0.221042	chr5	148033882	chr10	3818188	3827473
cg09272209	AHNAK	-7.08324	2.13677e-12	0.000140262	-4.98568	0.703871	chr10	6313729	chr11	62201016	62323707
cg13714004	DUSP2	-7.08323	2.13688e-12	0.00014027	-8.71619	1.23054	chr1	48244919	chr2	96808905	96811179
cg10509046	TNFAIP3	7.08321	2.13718e-12	0.00014029	2.17657	0.307286	chr12	111847762	chr6	138188351	138204449
cg03006878	NCR1	-7.08319	2.13741e-12	0.000140304	-6.05478	0.854809	chr14	22945582	chr19	55417508	55427508
cg08354643	DUSP2	7.08319	2.13747e-12	0.000140309	6.94023	0.979817	chr19	35814453	chr2	96808905	96811179
cg11258404	DUSP2	7.08317	2.13778e-12	0.000140329	4.79338	0.676729	chr5	76115810	chr2	96808905	96811179
cg02013741	HSD17B8	7.08314	2.13817e-12	0.000140354	2.99263	0.422501	chr15	67006698	chr6	33172419	33174608
cg03725544	AHNAK	-7.08311	2.13863e-12	0.000140384	-5.72296	0.807973	chr2	11647046	chr11	62201016	62323707
cg04988978	TIPARP	-7.08311	2.13871e-12	0.00014039	-5.03582	0.710963	chr17	56359578	chr3	156391024	156424559
cg10699328	AHNAK	-7.0831	2.13882e-12	0.000140397	-4.0269	0.568522	chr14	97899228	chr11	62201016	62323707
cg22875875	CHST2	7.0831	2.13884e-12	0.000140398	5.17529	0.730653	chr4	72978321	chr3	142838173	142841800
cg19810953	TIPARP	-7.08308	2.13904e-12	0.000140412	-4.51353	0.637227	chr9	130211696	chr3	156391024	156424559
cg12632706	AHNAK	-7.08307	2.13924e-12	0.000140424	-7.61781	1.0755	chr9	132241428	chr11	62201016	62323707
cg13508260	DUSP2	-7.08306	2.13945e-12	0.000140438	-6.62268	0.935003	chr10	5033733	chr2	96808905	96811179
cg03862549	AHNAK	7.08305	2.13952e-12	0.000140443	4.47733	0.632119	chr5	78190056	chr11	62201016	62323707
cg00360780	CHCHD7	-7.08305	2.13957e-12	0.000140446	-3.94787	0.557369	chr16	4697302	chr8	57124245	57131357
cg24361162	DUSP2	7.08303	2.13985e-12	0.000140464	6.18906	0.873787	chr1	156358116	chr2	96808905	96811179
cg07532652	PIK3R1	7.08302	2.14003e-12	0.000140476	4.4681	0.630819	chr11	34264096	chr5	67511548	67597649
cg05828925	AHNAK	7.08298	2.14057e-12	0.000140512	4.89818	0.691543	chr8	22500482	chr11	62201016	62323707
cg03399669	TNFAIP3	7.08297	2.14071e-12	0.000140521	5.51487	0.77861	chr16	11723091	chr6	138188351	138204449
cg01505870	TNFAIP3	7.08296	2.14085e-12	0.00014053	7.64455	1.07929	chr2	85107190	chr6	138188351	138204449
cg09559499	DUSP2	-7.08296	2.14092e-12	0.000140534	-5.85658	0.826854	chr20	23619843	chr2	96808905	96811179
cg09485469	CHST2	-7.08294	2.14112e-12	0.000140548	-8.18697	1.15587	chr8	143416466	chr3	142838173	142841800
cg25027546	AHNAK	-7.08293	2.14127e-12	0.000140558	-5.38658	0.760501	chr3	58008401	chr11	62201016	62323707
cg15244101	SIK1	-7.08293	2.14136e-12	0.000140563	-6.65551	0.939655	chr12	49627624	chr21	44834395	44847008
cg08582701	AHNAK	7.0829	2.14173e-12	0.000140588	3.88624	0.548679	chr16	6070005	chr11	62201016	62323707
cg26931693	AX748345	7.0829	2.14184e-12	0.000140595	8.04723	1.13615	chr4	144280191	chr17	4385261	4389648
cg11778706	SRSF5	-7.08288	2.14207e-12	0.00014061	-5.09994	0.720038	chr8	22503552	chr14	70193617	70238722
cg00630637	AHNAK	7.08286	2.14243e-12	0.000140634	5.29443	0.747499	chr16	20085353	chr11	62201016	62323707
cg02790932	AHNAK	-7.08285	2.14249e-12	0.000140638	-4.04478	0.571067	chr3	23373256	chr11	62201016	62323707
cg01432981	TNFAIP3	7.08285	2.14258e-12	0.000140644	6.46388	0.912611	chr19	11959443	chr6	138188351	138204449
cg15407257	CHST2	7.08283	2.14283e-12	0.00014066	5.95512	0.840783	chr20	23621136	chr3	142838173	142841800
cg09629266	CRIP1	-7.08283	2.1429e-12	0.000140665	-5.53468	0.781423	chr3	48596253	chr14	105952654	105955284
cg19602649	SIK1	-7.08277	2.14369e-12	0.000140716	-6.36483	0.898635	chr11	111250619	chr21	44834395	44847008
cg18917099	KLF6	-7.08274	2.14417e-12	0.000140748	-2.27983	0.321885	chr2	201996273	chr10	3818188	3827473
cg26833538	SIK1	-7.08273	2.14437e-12	0.000140761	-7.96712	1.12487	chr11	67777715	chr21	44834395	44847008
cg17757894	KLF6	-7.08272	2.14446e-12	0.000140767	-1.38062	0.194928	chr2	145248942	chr10	3818188	3827473
cg04868788	SLC11A2	7.08272	2.14454e-12	0.000140772	4.23496	0.597929	chr2	233951613	chr12	51373184	51422349
cg13446911	CLASP1	-7.08272	2.14455e-12	0.000140773	-4.65393	0.657082	chr9	96077700	chr2	122095352	122407163
cg00218103	AHNAK	7.08271	2.14462e-12	0.000140778	7.5633	1.06785	chr22	46465977	chr11	62201016	62323707
cg17459536	CHCHD7	7.08271	2.14465e-12	0.00014078	5.15568	0.727925	chr19	38419437	chr8	57124245	57131357
cg01035619	SLC11A2	7.08269	2.14486e-12	0.000140793	6.74947	0.952952	chr17	62012210	chr12	51373184	51422349
cg25961618	DUSP2	-7.08268	2.14504e-12	0.000140805	-5.93443	0.837879	chr11	35360531	chr2	96808905	96811179
cg12121817	NCR1	-7.08268	2.14513e-12	0.000140811	-5.55556	0.784387	chr13	101136575	chr19	55417508	55427508
cg00451642	KLF6	7.08267	2.14525e-12	0.000140819	2.77202	0.391381	chr15	66546935	chr10	3818188	3827473
cg16046561	AHNAK	7.08266	2.14531e-12	0.000140823	8.1377	1.14896	chr2	175193478	chr11	62201016	62323707
cg24576672	TNFAIP3	-7.08265	2.14549e-12	0.000140835	-5.00006	0.705958	chr1	222927646	chr6	138188351	138204449
cg03595140	CHST2	7.08264	2.14561e-12	0.000140843	6.42369	0.906963	chr9	132772857	chr3	142838173	142841800
cg02621656	SIK1	-7.08262	2.146e-12	0.000140869	-5.31381	0.75026	chr6	28336629	chr21	44834395	44847008
cg19580930	TIPARP	-7.08261	2.1461e-12	0.000140875	-4.75736	0.671696	chr5	114750644	chr3	156391024	156424559
cg14883408	KLF6	-7.08261	2.14616e-12	0.000140879	-2.26706	0.320088	chr4	124481303	chr10	3818188	3827473
cg06122825	AHNAK	-7.08261	2.1462e-12	0.000140881	-6.70608	0.946838	chr1	203488764	chr11	62201016	62323707	Fetal vs adult liver, Tissue, Maternal body mass index, Maternal overweight/obesity, Nitrogen dioxide exposure, age, Incident COPD
cg13029130	AX748345	7.08259	2.14641e-12	0.000140895	5.05723	0.714037	chr2	68593246	chr17	4385261	4389648
cg15874903	KLF6	7.08259	2.14645e-12	0.000140898	3.33773	0.471259	chr14	38678537	chr10	3818188	3827473
cg08757721	LAIR1	7.08259	2.14645e-12	0.000140898	10.7217	1.51382	chr17	72999242	chr19	54865362	54882165
cg13349577	KLF6	-7.08259	2.14648e-12	0.0001409	-2.77291	0.391511	chr3	46776412	chr10	3818188	3827473
cg26800893	CHST2	7.08258	2.14654e-12	0.000140904	10.1892	1.43863	chr11	67184596	chr3	142838173	142841800
cg04993815	AHNAK	-7.08257	2.14667e-12	0.000140913	-4.59642	0.648976	chr12	123978747	chr11	62201016	62323707	IGFBP2 protein levels (SeqId = 8469-41), Incident Type 2 Diabetes, Incident COPD, C-reactive protein (CRP) levels
cg08638184	DUSP2	7.08255	2.14706e-12	0.000140938	6.22838	0.879399	chr7	19183563	chr2	96808905	96811179
cg22136354	CRIP1	7.08254	2.14715e-12	0.000140944	5.27557	0.74487	chr2	64871593	chr14	105952654	105955284	GZMA protein levels (SeqId = 3440-7), GZMK protein levels (SeqId = 9545-156), Incident Type 2 Diabetes, Incident COPD, C-reactive protein (CRP) levels
cg09189004	AHNAK	-7.08252	2.14749e-12	0.000140966	-4.43983	0.626872	chr3	194429294	chr11	62201016	62323707
cg23133460	DUSP2	7.08251	2.14769e-12	0.000140979	2.53008	0.35723	chr12	32292908	chr2	96808905	96811179
cg18447402	CHST2	7.08245	2.14858e-12	0.000141038	7.09537	1.00182	chr7	140706541	chr3	142838173	142841800
cg04257841	CHST2	7.08244	2.14872e-12	0.000141047	6.82831	0.964118	chr17	5976451	chr3	142838173	142841800
cg07039378	NCR1	-7.08244	2.14873e-12	0.000141048	-3.19617	0.45128	chr7	73645723	chr19	55417508	55427508
cg00027570	AX748345	-7.08243	2.14887e-12	0.000141057	-3.13472	0.442606	chr1	117306669	chr17	4385261	4389648
cg15030849	AHNAK	7.08243	2.14889e-12	0.000141058	2.44596	0.345356	chr19	55866094	chr11	62201016	62323707
cg22751554	DUSP2	-7.08241	2.14917e-12	0.000141076	-6.5501	0.924841	chr1	210505785	chr2	96808905	96811179
cg00819377	DUSP2	-7.08236	2.14986e-12	0.000141122	-6.44032	0.909346	chr5	78525192	chr2	96808905	96811179
cg01923089	CHST2	-7.08236	2.14992e-12	0.000141126	-7.42861	1.04889	chr12	49627746	chr3	142838173	142841800
cg16960692	FAM63A	7.08235	2.15002e-12	0.000141132	3.21648	0.454155	chr2	207833717	chr1	150969025	150980851
cg27432242	FAM63A	-7.08233	2.15033e-12	0.000141152	-2.82051	0.398245	chr2	85777747	chr1	150969025	150980851
cg04994397	CHCHD7	7.08232	2.15043e-12	0.000141159	3.76834	0.532077	chr15	89673485	chr8	57124245	57131357
cg05717794	CHST2	-7.08229	2.15098e-12	0.000141195	-6.4188	0.906317	chr17	33822621	chr3	142838173	142841800
cg26224533	DUSP2	-7.08224	2.15161e-12	0.000141237	-4.32909	0.61126	chr3	156411166	chr2	96808905	96811179
cg27321421	TNFAIP3	-7.08224	2.15162e-12	0.000141237	-4.57081	0.64539	chr17	17930884	chr6	138188351	138204449
cg15259746	TNFAIP3	7.08224	2.15164e-12	0.000141239	3.26264	0.460679	chr5	10607652	chr6	138188351	138204449
cg18843496	DUSP2	-7.0822	2.15226e-12	0.000141279	-6.14586	0.867789	chr3	129261646	chr2	96808905	96811179
cg14553740	KLF6	7.08219	2.15246e-12	0.000141292	3.09292	0.436718	chr9	18976715	chr10	3818188	3827473
cg02643374	KLF6	-7.08218	2.15258e-12	0.0001413	-2.61018	0.368556	chr6	46713363	chr10	3818188	3827473
cg06757548	TNFAIP3	-7.08217	2.15267e-12	0.000141306	-3.44727	0.486753	chr2	242680478	chr6	138188351	138204449
cg00748748	LAIR1	7.08214	2.15312e-12	0.000141336	5.97532	0.843716	chr18	21500205	chr19	54865362	54882165
cg04025518	AHNAK	-7.08213	2.15338e-12	0.000141352	-5.81786	0.821484	chr16	30199374	chr11	62201016	62323707
cg21420985	DUSP2	-7.08211	2.1537e-12	0.000141374	-7.36895	1.0405	chr12	49926452	chr2	96808905	96811179
cg05703230	TIPARP	-7.08209	2.15399e-12	0.000141393	-5.10176	0.720375	chr4	14112376	chr3	156391024	156424559
cg18740289	CREM	-7.08209	2.154e-12	0.000141393	-12.2155	1.72485	chr6	2437142	chr10	35415719	35501886
cg04708975	CLASP1	7.08207	2.15431e-12	0.000141414	4.66685	0.658967	chr19	40459334	chr2	122095352	122407163
cg14538788	AHNAK	-7.08205	2.15448e-12	0.000141425	-4.52625	0.639115	chr4	74402714	chr11	62201016	62323707
cg04166869	AHNAK	-7.08205	2.15452e-12	0.000141427	-5.43803	0.767861	chr1	203150363	chr11	62201016	62323707
cg16073534	CHST2	7.08203	2.15479e-12	0.000141445	5.24148	0.740109	chr10	126421926	chr3	142838173	142841800
cg16920812	AHNAK	-7.08203	2.15492e-12	0.000141454	-5.95392	0.840708	chr5	14179096	chr11	62201016	62323707
cg23691006	TNFSF14	-7.08201	2.15507e-12	0.000141464	-3.86605	0.545897	chr17	1510666	chr19	6663148	6670599
cg12877223	AHNAK	-7.08199	2.15549e-12	0.000141491	-5.44197	0.768424	chr5	177980691	chr11	62201016	62323707
cg14515534	PIK3R1	-7.08197	2.15568e-12	0.000141504	-2.51499	0.355126	chr21	45503189	chr5	67511548	67597649	FCGR2A protein levels (SeqId = 3309-2)
cg17250225	AHNAK	-7.08196	2.15583e-12	0.000141514	-5.01865	0.708653	chr3	42745336	chr11	62201016	62323707
cg02541582	TNFAIP3	7.08196	2.15585e-12	0.000141515	4.35417	0.614825	chr2	64069798	chr6	138188351	138204449	Tissue, age, atopy, GZMK protein levels (SeqId = 9545-156)
cg21274670	CHST2	7.08193	2.15631e-12	0.000141545	4.97809	0.702928	chr5	55498233	chr3	142838173	142841800
cg21923519	DUSP2	-7.08193	2.15637e-12	0.000141549	-6.11695	0.86374	chr19	42106562	chr2	96808905	96811179
cg14807945	KLF6	-7.08192	2.15649e-12	0.000141557	-2.58866	0.365531	chr2	145189102	chr10	3818188	3827473
cg10057295	DUSP2	-7.08191	2.15672e-12	0.000141572	-4.99501	0.705321	chr13	99230004	chr2	96808905	96811179
cg02411354	CLASP1	7.08189	2.1569e-12	0.000141584	2.48113	0.350349	chr3	187697534	chr2	122095352	122407163
cg13792240	DUSP2	-7.08189	2.157e-12	0.00014159	-8.54397	1.20645	chr5	132631420	chr2	96808905	96811179
cg04128237	KLF6	-7.08188	2.15713e-12	0.000141599	-2.69056	0.379921	chr2	235671842	chr10	3818188	3827473
cg22310772	DUSP2	7.08187	2.15719e-12	0.000141603	7.10343	1.00304	chr5	61595239	chr2	96808905	96811179
cg26472955	AHNAK	-7.08187	2.15731e-12	0.000141611	-4.94082	0.697672	chr5	121749099	chr11	62201016	62323707
cg10732094	AX748345	7.08183	2.15792e-12	0.000141651	6.19238	0.874404	chr19	45957466	chr17	4385261	4389648
cg14037463	KLF6	-7.08178	2.15867e-12	0.0001417	-2.88589	0.40751	chr6	32041678	chr10	3818188	3827473
cg12528835	SIK1	7.08174	2.15924e-12	0.000141737	5.03702	0.711269	chr19	50001058	chr21	44834395	44847008
cg27437304	NCR1	7.08173	2.15934e-12	0.000141744	4.2767	0.603906	chr11	129992368	chr19	55417508	55427508
cg23240171	DUSP2	-7.0817	2.15982e-12	0.000141775	-5.62908	0.794877	chr6	136346628	chr2	96808905	96811179
cg01381305	AHNAK	-7.08168	2.16007e-12	0.000141792	-4.30974	0.608576	chr5	157021696	chr11	62201016	62323707
cg13502080	AHNAK	-7.08168	2.16007e-12	0.000141792	-4.67607	0.660306	chr2	98350302	chr11	62201016	62323707
cg19265110	SIK1	-7.08166	2.16037e-12	0.000141812	-6.784	0.957967	chr14	102240987	chr21	44834395	44847008
cg15791478	TIPARP	7.08166	2.16038e-12	0.000141812	3.58221	0.505842	chr20	48385019	chr3	156391024	156424559
cg02536253	TNFAIP3	-7.08163	2.16081e-12	0.00014184	-3.73434	0.527327	chr11	35387426	chr6	138188351	138204449
cg14605964	SIK1	-7.08163	2.16085e-12	0.000141843	-8.46493	1.19534	chr1	25069833	chr21	44834395	44847008
cg10519140	DUSP2	7.08162	2.16109e-12	0.000141859	9.82929	1.388	chr6	44187076	chr2	96808905	96811179
cg08132603	KLF6	-7.08154	2.16229e-12	0.000141937	-2.80939	0.39672	chr8	49617877	chr10	3818188	3827473
cg01898698	AHNAK	7.08153	2.16238e-12	0.000141943	3.79463	0.535849	chr2	105472759	chr11	62201016	62323707
cg10509784	HSD17B8	7.08152	2.16254e-12	0.000141954	4.03694	0.570067	chr15	70011565	chr6	33172419	33174608
cg07491249	AHNAK	7.08151	2.16271e-12	0.000141965	3.2185	0.454493	chr6	108975258	chr11	62201016	62323707
cg03129821	DUSP2	-7.08149	2.16295e-12	0.000141981	-5.54913	0.78361	chr7	95969424	chr2	96808905	96811179
cg22888554	CCL3	7.08149	2.16298e-12	0.000141983	3.32092	0.468958	chr5	158385385	chr17	34415602	34417515
cg23393368	KLF6	-7.08148	2.16317e-12	0.000141995	-3.31641	0.468321	chr21	27561643	chr10	3818188	3827473
cg17977145	TIPARP	-7.08147	2.16323e-12	0.000141999	-5.78799	0.817342	chr11	10648828	chr3	156391024	156424559
cg06256438	KLF6	-7.08147	2.16326e-12	0.000142001	-2.86603	0.404722	chr2	121260279	chr10	3818188	3827473
cg25289028	CHCHD7	-7.08147	2.16329e-12	0.000142003	-4.66443	0.658681	chr19	36428519	chr8	57124245	57131357
cg22982573	AHNAK	7.08147	2.16336e-12	0.000142008	6.81536	0.962423	chr2	66665027	chr11	62201016	62323707
cg09430364	DUSP2	-7.08146	2.16346e-12	0.000142015	-7.62671	1.077	chr5	178699244	chr2	96808905	96811179
cg19912141	KLF6	-7.08144	2.16378e-12	0.000142035	-3.02189	0.426734	chr11	3251760	chr10	3818188	3827473
cg14866117	KLF6	7.08141	2.16417e-12	0.000142061	3.59677	0.507917	chr20	865954	chr10	3818188	3827473
cg05329720	SERTAD2	7.08141	2.16425e-12	0.000142066	4.03652	0.570017	chr9	137718814	chr2	64858755	64978139
cg18621678	CHST2	7.08138	2.16459e-12	0.000142089	4.81457	0.67989	chr17	38769295	chr3	142838173	142841800
cg03717057	PIK3R1	7.08137	2.16479e-12	0.000142101	2.00843	0.283621	chr7	26404734	chr5	67511548	67597649
cg12642932	DUSP2	-7.08137	2.16482e-12	0.000142104	-7.11906	1.00532	chr1	62317121	chr2	96808905	96811179
cg07867876	KLF6	7.08135	2.16508e-12	0.000142121	2.06969	0.292273	chr5	124242492	chr10	3818188	3827473
cg16834318	DUSP2	7.08134	2.16521e-12	0.000142129	7.00736	0.989553	chr17	79533857	chr2	96808905	96811179
cg03284117	AHNAK	-7.08131	2.16577e-12	0.000142166	-4.05687	0.572898	chr12	14369886	chr11	62201016	62323707
cg04841442	TIPARP	7.08129	2.16601e-12	0.000142182	3.88886	0.549174	chr20	33463910	chr3	156391024	156424559
cg15686022	KLF6	-7.08127	2.16628e-12	0.000142199	-2.25922	0.319042	chr15	33186324	chr10	3818188	3827473
cg15059143	FAM63A	-7.08127	2.16637e-12	0.000142206	-2.56588	0.362347	chr2	208008450	chr1	150969025	150980851
cg09342718	CHCHD7	7.08126	2.16643e-12	0.000142209	4.40593	0.622196	chr10	50493567	chr8	57124245	57131357
cg19547210	NCR1	7.08126	2.16654e-12	0.000142217	9.77587	1.38053	chr22	19758259	chr19	55417508	55427508
cg03171282	KLF6	-7.08121	2.16716e-12	0.000142257	-2.2404	0.316386	chr2	119762326	chr10	3818188	3827473
cg09447219	AHNAK	-7.08117	2.16779e-12	0.000142298	-5.11682	0.722596	chr4	100575892	chr11	62201016	62323707
cg16937087	TNFAIP3	-7.08116	2.16803e-12	0.000142314	-5.69362	0.804052	chr15	74496648	chr6	138188351	138204449
cg14944956	AHNAK	-7.08115	2.16808e-12	0.000142318	-4.865	0.687035	chr15	65184174	chr11	62201016	62323707
cg05698763	AHNAK	-7.08115	2.16809e-12	0.000142318	-4.67093	0.659628	chr7	91685	chr11	62201016	62323707
cg02148353	SLC11A2	7.08113	2.16845e-12	0.000142342	3.93215	0.5553	chr19	7702733	chr12	51373184	51422349
cg15866432	AX748345	7.08108	2.16927e-12	0.000142396	3.75656	0.530506	chr5	67337284	chr17	4385261	4389648	Incident COPD
cg08292164	CHCHD7	7.08106	2.16946e-12	0.000142408	4.57822	0.646544	chr11	43711049	chr8	57124245	57131357
cg03356331	CHST2	-7.08105	2.16964e-12	0.00014242	-3.93726	0.556028	chr10	3610737	chr3	142838173	142841800
cg25978487	AHNAK	7.08105	2.16964e-12	0.00014242	8.45214	1.19363	chr6	32157150	chr11	62201016	62323707
cg20506659	KLF6	-7.08103	2.16992e-12	0.000142438	-1.94532	0.274723	chr6	33132943	chr10	3818188	3827473
cg11756214	TNFAIP3	7.08102	2.17006e-12	0.000142448	4.94673	0.698589	chr19	53661755	chr6	138188351	138204449
cg13192013	CHST2	-7.08101	2.17026e-12	0.000142461	-5.9113	0.83481	chr4	160188736	chr3	142838173	142841800
cg13390031	SERTAD2	7.08101	2.17034e-12	0.000142466	3.91854	0.553387	chr6	90112526	chr2	64858755	64978139
cg14267923	CRIP1	-7.081	2.17035e-12	0.000142467	-4.53677	0.640696	chr19	5983451	chr14	105952654	105955284
cg06858167	DUSP2	-7.081	2.17042e-12	0.000142471	-5.84871	0.825972	chr4	109821335	chr2	96808905	96811179
cg26830864	SLC11A2	7.08098	2.17074e-12	0.000142493	4.47624	0.63215	chr3	112495149	chr12	51373184	51422349
cg27632959	KLF6	-7.08097	2.1708e-12	0.000142496	-3.51586	0.496521	chr1	35220839	chr10	3818188	3827473
cg26241863	AHNAK	-7.08096	2.17102e-12	0.00014251	-4.57479	0.646069	chr8	145849419	chr11	62201016	62323707
cg09994756	DUSP2	-7.08091	2.17175e-12	0.000142559	-5.45675	0.770628	chr4	8185163	chr2	96808905	96811179
cg17559282	KLF6	-7.08091	2.17186e-12	0.000142565	-2.51721	0.355492	chr19	54810064	chr10	3818188	3827473
cg11006812	DUSP2	7.0809	2.17197e-12	0.000142573	10.6944	1.51032	chr1	113044437	chr2	96808905	96811179
cg13186120	AHNAK	-7.08088	2.1723e-12	0.000142594	-3.81266	0.538445	chr12	40117933	chr11	62201016	62323707
cg06782130	AHNAK	7.08086	2.1725e-12	0.000142608	3.23897	0.457425	chr17	70536095	chr11	62201016	62323707
cg26186727	TIPARP	7.08084	2.17281e-12	0.000142628	4.27463	0.60369	chr18	70534534	chr3	156391024	156424559
cg06842507	TIPARP	7.08081	2.17326e-12	0.000142658	4.81452	0.679938	chr7	5469880	chr3	156391024	156424559
cg18502267	TNFAIP3	7.08077	2.1739e-12	0.0001427	4.03897	0.570413	chr22	44464536	chr6	138188351	138204449
cg04134555	AHNAK	-7.08077	2.1739e-12	0.0001427	-6.43507	0.908809	chr20	55981417	chr11	62201016	62323707
cg15931943	AHNAK	7.08076	2.17401e-12	0.000142707	5.79771	0.818797	chr3	61236909	chr11	62201016	62323707
cg03922423	CCL3	-7.08076	2.17404e-12	0.000142709	-6.78379	0.958059	chr8	144408588	chr17	34415602	34417515
cg08811443	PIK3R1	7.08075	2.17423e-12	0.000142721	5.03069	0.710475	chr17	80819108	chr5	67511548	67597649
cg06265277	KLF6	7.08074	2.17443e-12	0.000142735	2.54992	0.360121	chr15	30260973	chr10	3818188	3827473
cg12236880	KLF6	-7.08073	2.17445e-12	0.000142736	-2.75616	0.389248	chr15	68564635	chr10	3818188	3827473
cg15301267	CHCHD7	-7.0807	2.17504e-12	0.000142774	-3.95323	0.558311	chr20	61524197	chr8	57124245	57131357
cg07298431	SIK1	-7.08069	2.17512e-12	0.000142779	-6.38922	0.902344	chr11	129817649	chr21	44834395	44847008
cg13267551	TIPARP	-7.08068	2.17529e-12	0.000142791	-5.05405	0.71378	chr6	30915371	chr3	156391024	156424559
cg26422488	CHST2	-7.08067	2.1755e-12	0.000142805	-3.47813	0.491215	chr5	16935950	chr3	142838173	142841800
cg02695112	DUSP2	-7.08065	2.17569e-12	0.000142817	-4.81985	0.680707	chr16	85096134	chr2	96808905	96811179
cg26145103	DUSP2	7.08062	2.17616e-12	0.000142848	9.19911	1.2992	chr11	120196505	chr2	96808905	96811179
cg14427795	FAM63A	-7.08061	2.17632e-12	0.000142858	-3.6402	0.514109	chr17	75421361	chr1	150969025	150980851
cg06453507	DUSP2	-7.0806	2.17651e-12	0.000142871	-7.3541	1.03863	chr14	77349290	chr2	96808905	96811179
cg14169134	NCR1	-7.0806	2.17651e-12	0.000142871	-3.80523	0.537417	chr6	14749088	chr19	55417508	55427508
cg00799963	KLF6	-7.08058	2.17681e-12	0.000142891	-3.99288	0.563919	chr1	40384676	chr10	3818188	3827473
cg15234492	DUSP2	7.08054	2.17744e-12	0.000142932	2.78312	0.393066	chr12	122019076	chr2	96808905	96811179
cg04528720	KLF6	-7.08052	2.17773e-12	0.000142951	-2.44157	0.34483	chr16	83962037	chr10	3818188	3827473
cg26337685	DUSP2	-7.0805	2.17797e-12	0.000142967	-4.90866	0.693264	chr6	153273482	chr2	96808905	96811179
cg27011980	AHNAK	-7.0805	2.17805e-12	0.000142972	-10.4529	1.4763	chr1	21348971	chr11	62201016	62323707
cg00147807	AHNAK	-7.08049	2.17818e-12	0.000142981	-6.25873	0.88394	chr17	1304776	chr11	62201016	62323707
cg05866778	SIK1	-7.08048	2.1783e-12	0.000142989	-5.8326	0.823758	chr7	44098334	chr21	44834395	44847008
cg18604395	AHNAK	-7.08047	2.17843e-12	0.000142997	-7.6337	1.07813	chr19	39697154	chr11	62201016	62323707
cg03015225	PIK3R1	7.08046	2.17861e-12	0.000143009	3.0565	0.431681	chr21	38581371	chr5	67511548	67597649
cg12053851	SIK1	-7.08044	2.17887e-12	0.000143026	-7.67602	1.08412	chr6	42976669	chr21	44834395	44847008
cg19051213	TIPARP	-7.08044	2.17889e-12	0.000143027	-3.09642	0.43732	chr2	128281334	chr3	156391024	156424559
cg08751684	SIK1	-7.0804	2.17956e-12	0.000143071	-5.00384	0.706718	chr13	114818717	chr21	44834395	44847008
cg16491457	FAM63A	7.0804	2.17958e-12	0.000143072	4.00007	0.564949	chr7	21619457	chr1	150969025	150980851
cg07618758	CHST2	7.08036	2.18013e-12	0.000143109	6.32139	0.892806	chr6	18551644	chr3	142838173	142841800
cg15286206	AHNAK	-7.08034	2.18044e-12	0.000143129	-4.48468	0.633399	chr15	38233268	chr11	62201016	62323707
cg02234653	CHCHD7	7.0803	2.18107e-12	0.00014317	3.73281	0.52721	chr2	224625080	chr8	57124245	57131357
cg27198652	LAIR1	7.08029	2.18123e-12	0.000143181	5.04207	0.712127	chr1	159928680	chr19	54865362	54882165
cg20496896	CHCHD7	-7.08028	2.18138e-12	0.00014319	-4.57367	0.645973	chr3	46579532	chr8	57124245	57131357
cg21982246	SIK1	-7.08028	2.18143e-12	0.000143194	-2.82421	0.398884	chr15	42221571	chr21	44834395	44847008
cg27008474	KLF6	7.08027	2.18148e-12	0.000143197	2.10428	0.297204	chr8	9472708	chr10	3818188	3827473
cg08778659	CHST2	-7.08027	2.18149e-12	0.000143198	-3.46726	0.489707	chr19	19739792	chr3	142838173	142841800
cg01117339	TNFAIP3	-7.08027	2.18151e-12	0.000143199	-3.62399	0.511844	chr11	73737124	chr6	138188351	138204449
cg14582057	AHNAK	7.08026	2.18162e-12	0.000143206	5.12402	0.723705	chr7	4765312	chr11	62201016	62323707
cg02635237	SIK1	-7.08025	2.18178e-12	0.000143217	-5.04202	0.712124	chr14	93132197	chr21	44834395	44847008
cg12996520	KLF6	-7.08025	2.1818e-12	0.000143218	-2.06248	0.2913	chr17	45819275	chr10	3818188	3827473
cg01534572	SIK1	7.08024	2.18201e-12	0.000143232	12.6749	1.79018	chr16	89024557	chr21	44834395	44847008
cg00994616	PIK3R1	7.08023	2.18211e-12	0.000143239	2.75554	0.389187	chr12	6855223	chr5	67511548	67597649
cg07379893	DUSP2	-7.0802	2.18258e-12	0.00014327	-7.77478	1.0981	chr1	159902859	chr2	96808905	96811179
cg04031227	PIK3R1	7.08018	2.18291e-12	0.000143291	2.50999	0.35451	chr6	88469239	chr5	67511548	67597649
cg22580629	AHNAK	7.08016	2.18314e-12	0.000143306	5.01542	0.708377	chr12	56390979	chr11	62201016	62323707
cg12316870	KLF6	-7.08014	2.1835e-12	0.00014333	-2.08814	0.294929	chr1	71356710	chr10	3818188	3827473
cg15819435	SIK1	-7.08014	2.18357e-12	0.000143335	-6.38173	0.901357	chr3	15387432	chr21	44834395	44847008
cg08301869	KLF6	7.08012	2.1838e-12	0.000143349	1.44068	0.203483	chr4	6928241	chr10	3818188	3827473
cg24556441	AHNAK	7.08011	2.18395e-12	0.000143359	6.89841	0.974336	chr22	33453994	chr11	62201016	62323707
cg24171531	PDCD4-AS1	7.08011	2.18401e-12	0.000143363	5.11533	0.722493	chr3	133260111	chr10	112629626	112631991
cg03449113	KLF6	-7.08009	2.1843e-12	0.000143382	-2.91839	0.412197	chr15	41172098	chr10	3818188	3827473
cg04107646	DUSP2	-7.08005	2.18486e-12	0.000143419	-5.69017	0.80369	chr20	48684972	chr2	96808905	96811179
cg26781511	TIPARP	-7.08004	2.18501e-12	0.000143429	-3.39949	0.480151	chr6	119130102	chr3	156391024	156424559
cg15209440	KLF6	-7.08002	2.1853e-12	0.000143448	-2.91488	0.411705	chr1	179696814	chr10	3818188	3827473
cg06525019	AHNAK	-7.07996	2.18622e-12	0.000143508	-6.82679	0.964241	chr5	153846552	chr11	62201016	62323707
cg09249657	PIK3R1	7.07994	2.18648e-12	0.000143525	3.97492	0.561434	chr4	40518806	chr5	67511548	67597649
cg00503253	SERTAD2	-7.07992	2.18681e-12	0.000143547	-5.14255	0.726357	chr17	32290416	chr2	64858755	64978139
cg09971811	TIPARP	-7.07992	2.18684e-12	0.000143549	-3.39962	0.480177	chr20	24930099	chr3	156391024	156424559
cg03992638	CHCHD7	7.07989	2.1873e-12	0.00014358	4.81787	0.680501	chr5	139037323	chr8	57124245	57131357
cg10910862	KLF6	-7.07989	2.18736e-12	0.000143583	-2.77456	0.391893	chr4	170414111	chr10	3818188	3827473
cg27385355	CHST2	7.07988	2.1874e-12	0.000143586	4.79385	0.677108	chr17	29987780	chr3	142838173	142841800
cg21038620	NCR1	7.07987	2.18765e-12	0.000143602	10.2451	1.44708	chr16	29000867	chr19	55417508	55427508
cg08667024	AHNAK	-7.07987	2.18766e-12	0.000143603	-7.37025	1.04102	chr3	149219783	chr11	62201016	62323707
cg00909286	AHNAK	-7.07986	2.18778e-12	0.000143611	-6.35325	0.89737	chr3	149889135	chr11	62201016	62323707
cg12870808	AHNAK	-7.07985	2.18791e-12	0.000143619	-4.80726	0.679006	chr10	87746961	chr11	62201016	62323707
cg19740341	KLF6	-7.07984	2.18813e-12	0.000143634	-2.30643	0.325774	chr8	20693391	chr10	3818188	3827473
cg25001335	SLC11A2	7.07983	2.18819e-12	0.000143638	5.77506	0.815706	chr15	41185399	chr12	51373184	51422349
cg09490277	SIK1	-7.07982	2.18843e-12	0.000143653	-6.15772	0.869758	chr6	35419591	chr21	44834395	44847008
cg10328583	SERTAD2	-7.0798	2.18868e-12	0.00014367	-3.73834	0.528029	chr1	6551073	chr2	64858755	64978139
cg16864385	CRIP1	-7.07979	2.18886e-12	0.000143681	-5.38157	0.760131	chr11	8108831	chr14	105952654	105955284
cg16737426	PIK3R1	7.07976	2.18925e-12	0.000143707	2.27932	0.321949	chr3	188139897	chr5	67511548	67597649
cg27332583	DUSP2	-7.07974	2.18963e-12	0.000143732	-5.58216	0.78847	chr18	35150602	chr2	96808905	96811179
cg21568131	AHNAK	-7.07969	2.19037e-12	0.000143781	-7.02365	0.992084	chr17	19458545	chr11	62201016	62323707
cg24277759	KLF6	-7.07967	2.19067e-12	0.000143801	-2.12077	0.299558	chr13	30039971	chr10	3818188	3827473
cg03484238	SLC11A2	7.07965	2.19101e-12	0.000143823	6.83927	0.966047	chr11	503270	chr12	51373184	51422349
cg05287483	NCR1	7.07963	2.19125e-12	0.000143838	3.69559	0.522003	chr20	5551376	chr19	55417508	55427508
cg09169255	CHST2	-7.07963	2.19128e-12	0.00014384	-9.13729	1.29064	chr2	73114256	chr3	142838173	142841800
cg21748418	DUSP2	7.07962	2.19151e-12	0.000143855	8.07623	1.14077	chr19	54023902	chr2	96808905	96811179
cg26580313	PIK3R1	7.07959	2.19186e-12	0.000143879	4.41645	0.623828	chr20	17909144	chr5	67511548	67597649
cg20357538	CREM	-7.07959	2.1919e-12	0.000143881	-4.348	0.61416	chr15	101777761	chr10	35415719	35501886
cg22511911	AHNAK	-7.07957	2.19224e-12	0.000143904	-3.58706	0.506678	chr20	37771593	chr11	62201016	62323707
cg10619513	AHNAK	-7.07956	2.19239e-12	0.000143913	-4.21173	0.594914	chr19	39497886	chr11	62201016	62323707
cg25692366	NCR1	-7.07952	2.19302e-12	0.000143955	-7.25415	1.02467	chr7	44123117	chr19	55417508	55427508
cg06149863	AHNAK	7.07951	2.19314e-12	0.000143962	4.57816	0.646677	chr15	51915965	chr11	62201016	62323707
cg02123704	KLF6	-7.0795	2.19336e-12	0.000143977	-1.57152	0.221981	chr6	135613063	chr10	3818188	3827473
cg21147820	TIPARP	-7.07949	2.19339e-12	0.000143979	-4.20052	0.593337	chr8	128681146	chr3	156391024	156424559
cg01438233	CHST2	7.07949	2.19351e-12	0.000143987	7.73205	1.09218	chr17	39879980	chr3	142838173	142841800
cg15907795	TNFAIP3	-7.07948	2.19357e-12	0.000143991	-6.05636	0.855481	chr5	137419777	chr6	138188351	138204449
cg00965469	AHNAK	7.07946	2.19387e-12	0.00014401	4.83945	0.68359	chr6	31649469	chr11	62201016	62323707
cg03388445	AHNAK	-7.07945	2.19407e-12	0.000144024	-7.17485	1.01348	chr1	15384377	chr11	62201016	62323707
cg21379733	TNFAIP3	7.07942	2.19444e-12	0.000144048	4.56453	0.64476	chr3	71136296	chr6	138188351	138204449
cg08098606	AX748345	7.07938	2.19515e-12	0.000144095	6.13611	0.866758	chr3	46579360	chr17	4385261	4389648
cg18668685	HSD17B8	7.07933	2.19585e-12	0.000144141	3.74455	0.528941	chr20	48411590	chr6	33172419	33174608
cg03353677	NCR1	-7.07933	2.19586e-12	0.000144141	-12.6173	1.78228	chr7	73632315	chr19	55417508	55427508
cg20131875	SLC11A2	7.07933	2.19589e-12	0.000144143	6.48427	0.915944	chr7	72759068	chr12	51373184	51422349
cg07830855	AHNAK	-7.07927	2.19682e-12	0.000144204	-4.45057	0.628676	chr6	56524142	chr11	62201016	62323707
cg13438834	NCR1	7.07926	2.19693e-12	0.000144211	13.3284	1.88274	chr22	45706530	chr19	55417508	55427508
cg13374432	SLC11A2	7.07926	2.19702e-12	0.000144217	3.84094	0.542563	chr15	86192745	chr12	51373184	51422349
cg02556005	AHNAK	-7.07925	2.19706e-12	0.00014422	-4.45602	0.629448	chr16	74310568	chr11	62201016	62323707
cg24280540	AHNAK	7.07923	2.19746e-12	0.000144246	7.03169	0.993285	chr8	69243510	chr11	62201016	62323707
cg03107659	DUSP2	7.07921	2.19768e-12	0.00014426	13.7743	1.94574	chr17	40834984	chr2	96808905	96811179
cg09952059	CHST2	-7.07921	2.19771e-12	0.000144263	-6.41912	0.906756	chr19	1367688	chr3	142838173	142841800
cg23808930	KLF6	7.07921	2.19776e-12	0.000144266	2.1292	0.300767	chr13	40782934	chr10	3818188	3827473
cg00165394	TIPARP	-7.07921	2.19777e-12	0.000144266	-6.25512	0.88359	chr15	42187649	chr3	156391024	156424559
cg09980781	SLC11A2	7.07918	2.19823e-12	0.000144297	5.58139	0.788423	chr2	28618489	chr12	51373184	51422349
cg14158827	AX748345	-7.07916	2.19847e-12	0.000144313	-4.55488	0.643421	chr5	131310924	chr17	4385261	4389648
cg21661347	CHST2	-7.07913	2.19897e-12	0.000144345	-11.1286	1.57202	chr19	8674237	chr3	142838173	142841800
cg03641016	NCR1	7.0791	2.19935e-12	0.00014437	9.88319	1.39611	chr2	74213557	chr19	55417508	55427508
cg16978883	KLF6	-7.07907	2.19993e-12	0.000144408	-3.00563	0.424579	chr19	4649749	chr10	3818188	3827473
cg18703515	AHNAK	-7.07907	2.19993e-12	0.000144408	-6.15562	0.869552	chr10	44830587	chr11	62201016	62323707
cg06811732	DUSP2	-7.07906	2.20011e-12	0.00014442	-6.32528	0.89352	chr1	219749669	chr2	96808905	96811179
cg06934299	SIK1	-7.07904	2.20033e-12	0.000144434	-5.53147	0.781387	chr3	140489984	chr21	44834395	44847008
cg14023350	NCR1	-7.07904	2.20033e-12	0.000144435	-7.77722	1.09863	chr14	89631066	chr19	55417508	55427508
cg04654829	AHNAK	-7.07903	2.20043e-12	0.000144441	-4.35549	0.615267	chr10	134776718	chr11	62201016	62323707
cg11844053	DUSP2	-7.079	2.20096e-12	0.000144476	-7.05302	0.99633	chr1	210704772	chr2	96808905	96811179
cg06931179	CHST2	-7.07899	2.20109e-12	0.000144484	-7.43788	1.0507	chr11	131780798	chr3	142838173	142841800
cg21647257	DUSP2	7.07899	2.20115e-12	0.000144488	4.85828	0.686295	chr19	36523945	chr2	96808905	96811179
cg23104539	CHST2	-7.07897	2.20143e-12	0.000144507	-5.78179	0.816756	chr7	50861535	chr3	142838173	142841800
cg05660555	FAM63A	7.07895	2.2017e-12	0.000144524	3.62988	0.512771	chr3	58643525	chr1	150969025	150980851
cg07867036	DUSP2	-7.07894	2.20191e-12	0.000144538	-5.5153	0.779113	chr17	1197296	chr2	96808905	96811179
cg03767807	AX748345	7.07894	2.20193e-12	0.00014454	4.76263	0.672789	chr16	1764432	chr17	4385261	4389648
cg25015436	AHNAK	-7.07892	2.20226e-12	0.000144562	-5.13856	0.725897	chr1	156056101	chr11	62201016	62323707
cg07394566	AX748345	7.07891	2.20228e-12	0.000144563	5.70488	0.805898	chr5	158479660	chr17	4385261	4389648
cg00096536	CHST2	-7.07891	2.2023e-12	0.000144564	-8.24854	1.16523	chr4	154711906	chr3	142838173	142841800
cg20232102	DUSP2	7.07891	2.20237e-12	0.000144569	6.36263	0.898815	chr19	38747174	chr2	96808905	96811179
cg09663850	FAM63A	7.0789	2.20242e-12	0.000144572	4.45694	0.629609	chr2	219688556	chr1	150969025	150980851
cg26934362	LMO2	7.0789	2.20255e-12	0.00014458	2.43789	0.344388	chr5	1519265	chr11	33880122	33913836
cg08004561	SIK1	-7.0789	2.20256e-12	0.000144581	-4.23675	0.598504	chr2	12190684	chr21	44834395	44847008
cg05639004	AHNAK	-7.07886	2.2031e-12	0.000144617	-7.36408	1.04029	chr1	204112117	chr11	62201016	62323707
cg02426623	KLF6	-7.07885	2.20327e-12	0.000144628	-2.67035	0.37723	chr12	3259078	chr10	3818188	3827473
cg20107491	TIPARP	-7.07884	2.20342e-12	0.000144637	-4.85904	0.686417	chr11	46312763	chr3	156391024	156424559
cg15375279	AHNAK	-7.07884	2.20347e-12	0.00014464	-5.6029	0.7915	chr20	46867274	chr11	62201016	62323707
cg15418134	CHST2	7.07882	2.20377e-12	0.00014466	6.67857	0.943458	chr10	73277171	chr3	142838173	142841800
cg21872327	SIK1	-7.07879	2.20418e-12	0.000144687	-5.65936	0.799482	chr2	15451590	chr21	44834395	44847008
cg14693194	CHST2	-7.07874	2.20491e-12	0.000144735	-9.24928	1.30663	chr18	6415252	chr3	142838173	142841800
cg09788693	CHCHD7	7.07874	2.20495e-12	0.000144738	4.78678	0.676219	chr1	208063733	chr8	57124245	57131357
cg24997692	DUSP2	-7.07865	2.20639e-12	0.000144832	-8.84361	1.24934	chr3	145940440	chr2	96808905	96811179
cg20804000	DUSP2	-7.07864	2.20646e-12	0.000144837	-5.86498	0.828546	chr3	13685146	chr2	96808905	96811179
cg07293152	PIK3R1	7.07863	2.20664e-12	0.000144849	3.26862	0.461759	chrX	118747464	chr5	67511548	67597649
cg05633605	DUSP2	-7.07862	2.20679e-12	0.000144859	-5.55308	0.784487	chr5	55530180	chr2	96808905	96811179
cg13540548	TNFAIP3	-7.07859	2.20725e-12	0.000144889	-3.53981	0.500073	chr19	16424005	chr6	138188351	138204449
cg19908812	CHST2	-7.07856	2.20778e-12	0.000144924	-3.14997	0.445002	chr4	164253006	chr3	142838173	142841800
cg01160394	AHNAK	7.07854	2.20812e-12	0.000144946	5.98221	0.845119	chr14	69951720	chr11	62201016	62323707
cg04630823	SIK1	7.07853	2.20817e-12	0.000144949	5.87188	0.829534	chr22	45575276	chr21	44834395	44847008
cg03864483	DUSP2	7.07851	2.20856e-12	0.000144975	9.58743	1.35444	chr3	23851909	chr2	96808905	96811179
cg26069271	SERTAD2	-7.07846	2.20928e-12	0.000145022	-5.19716	0.734222	chr16	19222152	chr2	64858755	64978139
cg14080227	AHNAK	7.07846	2.2093e-12	0.000145023	5.68005	0.802442	chr9	38363157	chr11	62201016	62323707
cg19013695	AHNAK	7.07845	2.20942e-12	0.000145031	9.11913	1.2883	chr21	27340093	chr11	62201016	62323707
cg03809891	AHNAK	7.07845	2.20951e-12	0.000145037	7.67636	1.08447	chr19	12476514	chr11	62201016	62323707
cg06779253	SIK1	7.07842	2.20992e-12	0.000145064	7.61383	1.07564	chr1	9375627	chr21	44834395	44847008
cg14947993	CRIP1	-7.07835	2.21098e-12	0.000145134	-3.87425	0.547339	chr6	106562851	chr14	105952654	105955284
cg02328020	SIK1	-7.07831	2.21153e-12	0.00014517	-4.61929	0.652597	chr6	138168326	chr21	44834395	44847008	LTA protein levels (SeqId = 3505-6), Incident Type 2 Diabetes, Incident COPD, C-reactive protein (CRP) levels
cg07292720	AHNAK	-7.07831	2.21163e-12	0.000145176	-6.27907	0.887087	chr18	9648956	chr11	62201016	62323707
cg04515637	DUSP2	-7.0783	2.2118e-12	0.000145188	-7.15873	1.01136	chr15	80856500	chr2	96808905	96811179
cg04020309	SIK1	-7.07828	2.21211e-12	0.000145208	-6.46076	0.912759	chr1	247496094	chr21	44834395	44847008
cg24652706	DUSP2	-7.07827	2.21217e-12	0.000145212	-9.19879	1.29958	chr6	159338886	chr2	96808905	96811179
cg10399946	CHST2	7.07826	2.21233e-12	0.000145222	6.44856	0.911037	chr6	33242016	chr3	142838173	142841800
cg00519186	AHNAK	-7.07826	2.21245e-12	0.00014523	-5.92854	0.837571	chr12	47233670	chr11	62201016	62323707
cg07519926	DUSP2	-7.07824	2.21266e-12	0.000145244	-5.47118	0.772958	chr22	23089162	chr2	96808905	96811179
cg02844810	TNFAIP3	-7.07821	2.21317e-12	0.000145277	-5.1398	0.726144	chr1	208345500	chr6	138188351	138204449
cg02764745	SIK1	-7.07821	2.21318e-12	0.000145278	-7.41342	1.04736	chr7	127547434	chr21	44834395	44847008
cg24997944	AHNAK	7.0782	2.21323e-12	0.000145282	5.80079	0.819528	chr3	19189709	chr11	62201016	62323707
cg20257087	AHNAK	-7.07819	2.21339e-12	0.000145292	-4.64251	0.655889	chr3	159570512	chr11	62201016	62323707
cg00744506	NCR1	-7.07817	2.21382e-12	0.00014532	-8.12525	1.14793	chr1	161973606	chr19	55417508	55427508
cg22982157	TNFAIP3	7.07816	2.21388e-12	0.000145324	3.80289	0.537271	chr16	89601214	chr6	138188351	138204449
cg01517100	CCL3	7.07816	2.21391e-12	0.000145326	9.10429	1.28625	chr15	91163732	chr17	34415602	34417515
cg06574120	AHNAK	-7.07815	2.21411e-12	0.000145339	-5.51179	0.778705	chr22	26173562	chr11	62201016	62323707
cg27073488	LMO2	7.07814	2.21425e-12	0.000145348	4.92468	0.695759	chr5	14262157	chr11	33880122	33913836
cg16553435	AHNAK	7.07814	2.21426e-12	0.000145349	5.91434	0.835578	chr16	89267943	chr11	62201016	62323707
cg07973415	LAIR1	7.07813	2.21439e-12	0.000145358	5.48455	0.774859	chr12	4385526	chr19	54865362	54882165
cg26525025	CHCHD7	7.07813	2.21444e-12	0.00014536	7.27028	1.02715	chr12	52521183	chr8	57124245	57131357
cg00097395	CHCHD7	7.07813	2.21446e-12	0.000145362	7.5752	1.07023	chr15	84768010	chr8	57124245	57131357
cg24591861	TIPARP	7.07812	2.21451e-12	0.000145365	3.93914	0.556523	chr15	66697173	chr3	156391024	156424559	Gestational age, Age 4 vs age 0, Sex, Tissue, Age, age, GZMK protein levels (SeqId = 9545-156), NQO1 protein levels (SeqId = 9837-60), Incident COPD, Prevalent Chronic Pain (Self-report), C-reactive protein (CRP) levels
cg01620379	DUSP2	-7.07812	2.21461e-12	0.000145372	-5.53599	0.782127	chr14	21052361	chr2	96808905	96811179
cg18954480	AHNAK	-7.07809	2.21493e-12	0.000145393	-4.94287	0.698334	chr2	177646721	chr11	62201016	62323707
cg21992594	CLASP1	-7.07809	2.21501e-12	0.000145398	-3.80353	0.537367	chr1	28521430	chr2	122095352	122407163
cg12911446	FAM63A	7.07808	2.21519e-12	0.00014541	3.63546	0.513622	chr7	36320663	chr1	150969025	150980851
cg20361962	AHNAK	-7.07806	2.21544e-12	0.000145427	-3.06879	0.433563	chrX	20063827	chr11	62201016	62323707
cg07373432	SIK1	-7.07806	2.21545e-12	0.000145427	-8.82447	1.24673	chr12	49351865	chr21	44834395	44847008
cg23247068	AX748345	7.07805	2.21567e-12	0.000145441	8.53866	1.20636	chr21	45144343	chr17	4385261	4389648	Clear cell renal carcinoma, Tissue, age, Prevalent Rheumatoid Arthritis (Self-report)
cg06824858	CHST2	7.07802	2.21603e-12	0.000145465	6.70982	0.94798	chr1	62773825	chr3	142838173	142841800
cg20175324	SERTAD2	7.07802	2.21613e-12	0.000145472	2.53949	0.358786	chr13	50858812	chr2	64858755	64978139
cg26540402	SLC11A2	7.07801	2.21618e-12	0.000145475	5.47769	0.773902	chr10	72358913	chr12	51373184	51422349
cg26697615	AHNAK	-7.078	2.21643e-12	0.000145492	-5.59984	0.791162	chr4	3272186	chr11	62201016	62323707
cg11632238	DUSP2	7.078	2.21646e-12	0.000145493	7.255	1.02501	chr3	44040539	chr2	96808905	96811179
cg08609155	AHNAK	-7.07798	2.21672e-12	0.00014551	-4.47615	0.632404	chr14	34472924	chr11	62201016	62323707
cg05350798	CHST2	7.07796	2.21707e-12	0.000145533	6.78559	0.958693	chr14	104856667	chr3	142838173	142841800
cg13979622	CHCHD7	7.07795	2.21717e-12	0.00014554	4.38284	0.619225	chr12	113478973	chr8	57124245	57131357
cg22378237	CHCHD7	7.0779	2.21795e-12	0.000145591	4.23645	0.598546	chr15	94867583	chr8	57124245	57131357
cg03337035	AHNAK	-7.07789	2.21809e-12	0.000145601	-5.47346	0.773318	chr19	42258336	chr11	62201016	62323707
cg22557167	CHCHD7	-7.07787	2.21836e-12	0.000145618	-4.22133	0.596412	chr9	98778703	chr8	57124245	57131357
cg14855529	AHNAK	-7.07787	2.21839e-12	0.00014562	-4.26313	0.602318	chr13	25338146	chr11	62201016	62323707
cg19746329	FAM63A	-7.07786	2.21859e-12	0.000145633	-2.96738	0.419248	chr2	133427763	chr1	150969025	150980851
cg06338239	TNFAIP3	7.07786	2.2186e-12	0.000145634	4.72247	0.667218	chr13	99972082	chr6	138188351	138204449
cg11195337	KLF6	7.07785	2.21871e-12	0.000145641	2.17214	0.306893	chr1	154302369	chr10	3818188	3827473
cg24981097	NCR1	7.07785	2.21879e-12	0.000145646	5.63704	0.796434	chr13	99224694	chr19	55417508	55427508
cg17045024	AHNAK	7.07784	2.21882e-12	0.000145648	4.97272	0.702576	chr4	90758207	chr11	62201016	62323707
cg25434027	AX748345	7.07784	2.21882e-12	0.000145649	4.7586	0.672323	chr4	111120454	chr17	4385261	4389648
cg06616684	AHNAK	-7.07784	2.21887e-12	0.000145651	-3.25435	0.459794	chr2	190365181	chr11	62201016	62323707
cg10692114	SERTAD2	-7.07782	2.21921e-12	0.000145674	-4.51435	0.637816	chr16	81523679	chr2	64858755	64978139
cg02838404	AHNAK	-7.07782	2.21922e-12	0.000145675	-6.51979	0.921159	chr12	50433467	chr11	62201016	62323707
cg04344695	TIPARP	-7.0778	2.21954e-12	0.000145696	-5.13443	0.725428	chr15	63658391	chr3	156391024	156424559
cg09089341	CHST2	-7.07779	2.21959e-12	0.000145699	-8.00226	1.13062	chr6	166923007	chr3	142838173	142841800
cg05937094	CHST2	7.07779	2.21967e-12	0.000145704	6.75637	0.954588	chr10	48380714	chr3	142838173	142841800
cg10401879	AHNAK	7.07778	2.2198e-12	0.000145712	4.13199	0.583798	chr10	83634276	chr11	62201016	62323707
cg18668685	PDCD4-AS1	7.07777	2.21989e-12	0.000145719	4.60922	0.651224	chr20	48411590	chr10	112629626	112631991
cg16328992	SERTAD2	-7.07777	2.22002e-12	0.000145727	-5.55667	0.785088	chr15	53002023	chr2	64858755	64978139
cg03732295	TIPARP	7.07773	2.22058e-12	0.000145764	3.68254	0.5203	chr8	57906837	chr3	156391024	156424559
cg02845569	DUSP2	-7.07773	2.22059e-12	0.000145764	-7.25896	1.02561	chr19	48800655	chr2	96808905	96811179
cg24197588	DUSP2	7.07773	2.22061e-12	0.000145766	6.37993	0.901409	chr15	65203731	chr2	96808905	96811179
cg22680812	DUSP2	-7.07772	2.22073e-12	0.000145773	-10.0426	1.41891	chr15	43512998	chr2	96808905	96811179
cg01510278	CRIP1	-7.0777	2.22104e-12	0.000145794	-6.93735	0.98017	chr16	11456238	chr14	105952654	105955284
cg21421634	KLF6	-7.07768	2.22128e-12	0.00014581	-2.41513	0.341232	chr1	204249677	chr10	3818188	3827473	Incident COPD
cg11711420	DUSP2	7.07766	2.22167e-12	0.000145835	4.99378	0.705569	chr5	50679290	chr2	96808905	96811179
cg06786773	KLF6	7.07766	2.22168e-12	0.000145836	3.72192	0.525868	chr1	228566997	chr10	3818188	3827473
cg18725599	KLF6	-7.07765	2.22186e-12	0.000145848	-2.9028	0.410136	chr5	149590502	chr10	3818188	3827473
cg20687242	CHST2	-7.07764	2.22202e-12	0.000145858	-4.92181	0.695403	chr12	54653427	chr3	142838173	142841800
cg18483549	NCR1	7.07764	2.22202e-12	0.000145858	6.85891	0.969096	chr17	30842946	chr19	55417508	55427508
cg04697262	AHNAK	7.07763	2.22215e-12	0.000145867	6.09858	0.86167	chr10	130338886	chr11	62201016	62323707
cg14722693	AHNAK	-7.07761	2.22239e-12	0.000145883	-3.99119	0.563918	chr8	19436451	chr11	62201016	62323707
cg11197422	TIPARP	-7.0776	2.22262e-12	0.000145898	-4.39599	0.621113	chr5	149319802	chr3	156391024	156424559
cg02867514	AHNAK	-7.07757	2.22308e-12	0.000145928	-4.12077	0.582229	chr17	34207341	chr11	62201016	62323707
cg10527138	AHNAK	-7.07755	2.2234e-12	0.000145949	-6.3255	0.893741	chr17	74695713	chr11	62201016	62323707
cg21754178	TIPARP	-7.07754	2.22353e-12	0.000145958	-4.913	0.694168	chr16	89387369	chr3	156391024	156424559
cg03143681	AHNAK	7.07753	2.2237e-12	0.000145969	6.54858	0.925264	chr4	66536155	chr11	62201016	62323707
cg00364026	DUSP2	7.07752	2.22388e-12	0.000145981	3.55704	0.502583	chr15	64122626	chr2	96808905	96811179
cg05354019	TNFAIP3	-7.0775	2.22418e-12	0.000146	-4.3195	0.610314	chr22	39876224	chr6	138188351	138204449
cg15030584	FAM63A	7.0775	2.2242e-12	0.000146002	3.18586	0.450139	chr13	27927676	chr1	150969025	150980851
cg08087771	AHNAK	7.0775	2.22422e-12	0.000146003	3.59279	0.507636	chr20	52271790	chr11	62201016	62323707
cg25330422	TNFAIP3	7.07749	2.22424e-12	0.000146004	2.48439	0.351026	chr17	40467382	chr6	138188351	138204449
cg07006301	CHST2	7.07748	2.22442e-12	0.000146016	7.53807	1.06508	chr5	116100226	chr3	142838173	142841800
cg10733988	AHNAK	-7.07746	2.22482e-12	0.000146042	-4.32784	0.611496	chr3	43256308	chr11	62201016	62323707
cg01077720	TNFAIP3	-7.07742	2.22532e-12	0.000146075	-6.11081	0.863423	chr12	48249571	chr6	138188351	138204449
cg17072965	CHST2	7.0774	2.22575e-12	0.000146103	6.69253	0.945621	chr8	105759976	chr3	142838173	142841800
cg10407744	CRIP1	7.07738	2.22603e-12	0.000146121	4.60762	0.651034	chr9	97715349	chr14	105952654	105955284
cg27633174	AHNAK	-7.07737	2.22618e-12	0.000146132	-5.96626	0.843005	chr8	32831114	chr11	62201016	62323707
cg23811117	KLF6	-7.07736	2.22631e-12	0.00014614	-3.03599	0.428972	chr2	158155310	chr10	3818188	3827473
cg17367108	DUSP2	-7.07731	2.22704e-12	0.000146188	-8.00609	1.13123	chr1	7598255	chr2	96808905	96811179
cg04578566	DUSP2	-7.07729	2.22747e-12	0.000146216	-7.33053	1.03578	chr1	167095079	chr2	96808905	96811179
cg17235436	KLF6	-7.07728	2.22754e-12	0.000146221	-2.53768	0.358567	chr18	61132291	chr10	3818188	3827473
cg19098423	CLASP1	7.07724	2.2282e-12	0.000146264	3.46988	0.490287	chr9	134138287	chr2	122095352	122407163
cg21331367	SRSF5	7.07724	2.22824e-12	0.000146267	3.13155	0.442482	chr2	25393977	chr14	70193617	70238722
cg19982684	CREM	-7.07719	2.22892e-12	0.000146311	-5.95205	0.841019	chr3	128403035	chr10	35415719	35501886
cg13615285	AHNAK	-7.07719	2.229e-12	0.000146317	-7.83235	1.1067	chr20	3779564	chr11	62201016	62323707
cg00404394	NCR1	-7.07718	2.22917e-12	0.000146328	-5.84047	0.825254	chr1	27960150	chr19	55417508	55427508
cg08816312	DUSP2	-7.07717	2.22921e-12	0.00014633	-7.01532	0.99126	chr1	186935415	chr2	96808905	96811179
cg01890568	CHST2	7.07717	2.22921e-12	0.00014633	4.48354	0.633522	chr17	31437649	chr3	142838173	142841800
cg20539934	AX748345	-7.07716	2.22946e-12	0.000146347	-4.18615	0.591502	chr11	66008808	chr17	4385261	4389648
cg18346693	AHNAK	7.07715	2.22962e-12	0.000146357	5.0075	0.70756	chr20	62286145	chr11	62201016	62323707
cg02244243	KLF6	-7.07713	2.22984e-12	0.000146372	-2.72596	0.385178	chr1	203630918	chr10	3818188	3827473	FABP1 protein levels (SeqId = 11516-7), NLRP1 protein levels (SeqId = 11661-11), CUL1 protein levels (SeqId = 17797-1), PRSS57 protein levels (SeqId = 8351-17), Incident Type 2 Diabetes, Prevalent Type 2 Diabetes (Self-report)
cg07218820	AHNAK	-7.07713	2.22993e-12	0.000146378	-5.99591	0.847223	chr8	22157333	chr11	62201016	62323707
cg00622010	KLF6	-7.0771	2.23035e-12	0.000146405	-1.70342	0.240694	chr7	30951086	chr10	3818188	3827473
cg01801417	SIK1	-7.0771	2.23042e-12	0.00014641	-5.68486	0.803276	chr16	68532932	chr21	44834395	44847008
cg08562978	KLF6	-7.0771	2.23043e-12	0.00014641	-2.13075	0.301077	chr3	15839260	chr10	3818188	3827473
cg16043555	AHNAK	7.0771	2.23044e-12	0.000146411	9.19046	1.29862	chr2	48756971	chr11	62201016	62323707
cg26951712	AHNAK	-7.07708	2.23063e-12	0.000146423	-6.64694	0.93922	chr10	13740925	chr11	62201016	62323707
cg06729354	AHNAK	-7.07705	2.23111e-12	0.000146455	-5.87657	0.830369	chr12	110041796	chr11	62201016	62323707
cg06246351	TNFAIP3	-7.07703	2.23139e-12	0.000146473	-3.96116	0.55972	chr18	72067761	chr6	138188351	138204449
cg10549502	KLF6	-7.07703	2.23139e-12	0.000146474	-2.53654	0.358418	chr5	170262829	chr10	3818188	3827473
cg07322117	AHNAK	-7.07701	2.23185e-12	0.000146504	-3.96994	0.560963	chr1	9498583	chr11	62201016	62323707
cg08296007	KLF6	-7.077	2.2319e-12	0.000146507	-2.94377	0.415964	chr7	100941565	chr10	3818188	3827473
cg10433453	AHNAK	-7.07699	2.23202e-12	0.000146515	-6.46752	0.913879	chr8	10797637	chr11	62201016	62323707
cg26510111	NCR1	-7.07697	2.23236e-12	0.000146537	-5.2104	0.736247	chr6	6612566	chr19	55417508	55427508
cg11426972	TNFSF14	-7.07697	2.23239e-12	0.000146539	-4.3265	0.611349	chr6	143718452	chr19	6663148	6670599
cg19302979	CHST2	7.07696	2.23251e-12	0.000146547	5.25393	0.742399	chr2	40436843	chr3	142838173	142841800
cg24808162	AHNAK	-7.07695	2.23271e-12	0.00014656	-5.746	0.811932	chr1	44067587	chr11	62201016	62323707
cg22669656	NCR1	-7.07695	2.23272e-12	0.000146561	-6.93174	0.979481	chr17	76386825	chr19	55417508	55427508
cg07673535	AHNAK	-7.07695	2.23274e-12	0.000146562	-4.31236	0.609353	chr19	13344743	chr11	62201016	62323707
cg15570017	TIPARP	7.07693	2.23298e-12	0.000146578	4.08406	0.577095	chr4	26275472	chr3	156391024	156424559
cg02609127	AHNAK	7.07693	2.233e-12	0.000146579	6.87047	0.970827	chr14	102026258	chr11	62201016	62323707
cg22010963	AHNAK	-7.07693	2.23302e-12	0.00014658	-4.22048	0.596372	chr6	88119922	chr11	62201016	62323707
cg05108859	CHST2	7.07692	2.23318e-12	0.000146591	10.1219	1.43027	chr17	79211463	chr3	142838173	142841800
cg22009908	CHCHD7	7.0769	2.23348e-12	0.000146611	4.18695	0.591637	chr5	106724064	chr8	57124245	57131357
cg26556684	CHCHD7	7.07689	2.23367e-12	0.000146623	3.87219	0.54716	chr2	102764618	chr8	57124245	57131357
cg13589196	DUSP2	-7.07687	2.23393e-12	0.00014664	-4.00976	0.566601	chr11	11272192	chr2	96808905	96811179
cg07525426	AHNAK	-7.07682	2.23467e-12	0.000146689	-5.63102	0.795699	chr3	51750786	chr11	62201016	62323707
cg01932734	PDCD4-AS1	7.07682	2.23468e-12	0.000146689	5.61677	0.793685	chr3	50376409	chr10	112629626	112631991
cg19604907	AHNAK	7.07682	2.23468e-12	0.00014669	7.42404	1.04906	chr12	50444723	chr11	62201016	62323707
cg02049210	HSD17B8	7.07682	2.23481e-12	0.000146698	4.31675	0.609985	chr8	48647583	chr6	33172419	33174608
cg06880735	AHNAK	-7.07681	2.2349e-12	0.000146704	-7.31342	1.03343	chr16	87676409	chr11	62201016	62323707
cg14508696	SIK1	-7.07679	2.23528e-12	0.000146729	-10.0546	1.42078	chr15	74199578	chr21	44834395	44847008
cg09485164	AX748345	-7.07674	2.23594e-12	0.000146772	-3.96506	0.560294	chr7	150150444	chr17	4385261	4389648
cg01248932	KLF6	-7.07672	2.23626e-12	0.000146793	-2.56784	0.362857	chr18	44121822	chr10	3818188	3827473
cg10785051	AHNAK	7.07672	2.23634e-12	0.000146799	7.96825	1.12598	chr5	133449927	chr11	62201016	62323707
cg07720851	TNFAIP3	7.07671	2.23649e-12	0.000146808	4.8584	0.686534	chr16	85650478	chr6	138188351	138204449
cg23336630	CHST2	7.0767	2.23666e-12	0.000146819	7.24028	1.02312	chr19	38785130	chr3	142838173	142841800
cg12196406	AHNAK	-7.07667	2.2371e-12	0.000146848	-7.54383	1.06601	chr19	35629576	chr11	62201016	62323707
cg19899066	NCR1	-7.07667	2.23713e-12	0.00014685	-6.05196	0.8552	chr11	72451858	chr19	55417508	55427508
cg03943560	TNFAIP3	7.07665	2.23735e-12	0.000146865	6.55316	0.926026	chr3	34050050	chr6	138188351	138204449
cg00565657	KLF6	-7.07665	2.23745e-12	0.000146871	-3.07305	0.434253	chr11	58697261	chr10	3818188	3827473
cg20351364	AHNAK	7.07664	2.2376e-12	0.000146881	2.99076	0.422624	chr5	175982549	chr11	62201016	62323707
cg00294718	KLF6	-7.07663	2.23775e-12	0.000146891	-2.40536	0.339902	chr2	150115039	chr10	3818188	3827473
cg04176388	NCR1	7.07663	2.23776e-12	0.000146892	4.46362	0.630755	chr11	12116675	chr19	55417508	55427508
cg20899661	CHST2	7.07661	2.23803e-12	0.000146909	4.72883	0.668234	chr17	64420217	chr3	142838173	142841800
cg23702727	CHST2	-7.0766	2.2381e-12	0.000146914	-6.07676	0.858711	chr17	73642607	chr3	142838173	142841800
cg00000807	AHNAK	-7.0766	2.23818e-12	0.000146919	-6.97749	0.985994	chr2	23913414	chr11	62201016	62323707
cg22596282	SIK1	-7.07659	2.23836e-12	0.000146931	-5.98698	0.846026	chr2	128834864	chr21	44834395	44847008
cg22951628	CCL3	-7.07659	2.2384e-12	0.000146933	-6.04959	0.854875	chr7	73641105	chr17	34415602	34417515
cg00741986	CRIP1	-7.07655	2.239e-12	0.000146973	-3.91124	0.552705	chr4	2748332	chr14	105952654	105955284
cg01469409	SIK1	-7.07653	2.23921e-12	0.000146987	-6.6103	0.934115	chr19	35911466	chr21	44834395	44847008
cg16890788	TIPARP	-7.07651	2.23957e-12	0.00014701	-4.78796	0.676599	chr18	10015219	chr3	156391024	156424559
cg01306003	AHNAK	-7.07651	2.2396e-12	0.000147012	-3.64664	0.515317	chr2	24802612	chr11	62201016	62323707
cg03136850	DUSP2	-7.07648	2.23998e-12	0.000147037	-6.67215	0.942862	chr14	101332292	chr2	96808905	96811179
cg17075820	KLF6	-7.07647	2.24018e-12	0.000147051	-2.50777	0.354382	chr17	72389197	chr10	3818188	3827473
cg05168229	SERTAD2	7.07646	2.24031e-12	0.000147059	4.06606	0.574589	chr13	45390049	chr2	64858755	64978139
cg22177553	DUSP2	-7.07643	2.24083e-12	0.000147093	-6.56884	0.928271	chr11	60602772	chr2	96808905	96811179
cg15304233	SIK1	-7.07641	2.24118e-12	0.000147116	-6.899	0.974929	chr16	85028515	chr21	44834395	44847008
cg04942092	SERTAD2	-7.0764	2.24127e-12	0.000147122	-7.03915	0.994736	chr7	40018499	chr2	64858755	64978139
cg09746982	SIK1	7.0764	2.24132e-12	0.000147125	5.8575	0.827751	chr12	114399846	chr21	44834395	44847008
cg24851478	DUSP2	7.0764	2.24134e-12	0.000147126	6.51796	0.921085	chr3	62355150	chr2	96808905	96811179
cg12525025	AX748345	7.07637	2.24176e-12	0.000147154	5.22745	0.738719	chr10	71374139	chr17	4385261	4389648
cg21108554	KLF6	7.07637	2.24184e-12	0.00014716	2.32155	0.32807	chr7	150061328	chr10	3818188	3827473
cg07517918	DUSP2	-7.07633	2.24237e-12	0.000147194	-5.55439	0.784926	chr9	140417481	chr2	96808905	96811179
cg26354786	SIK1	-7.07633	2.24238e-12	0.000147195	-9.17738	1.29691	chr19	35807684	chr21	44834395	44847008
cg21838979	TIPARP	7.0763	2.24285e-12	0.000147226	3.89667	0.550665	chr2	106681945	chr3	156391024	156424559
cg08032619	CHST2	7.07629	2.2431e-12	0.000147242	9.36501	1.32344	chr19	36616612	chr3	142838173	142841800
cg23884903	SIK1	-7.07628	2.24315e-12	0.000147245	-5.15882	0.72903	chr13	29156897	chr21	44834395	44847008
cg15726613	CHST2	7.07625	2.2437e-12	0.000147281	5.93422	0.838611	chr5	54013946	chr3	142838173	142841800
cg00575737	DUSP2	-7.07621	2.24431e-12	0.000147322	-5.70754	0.806582	chr19	7273371	chr2	96808905	96811179
cg25476208	FAM63A	-7.0762	2.24441e-12	0.000147328	-3.1166	0.440435	chr14	69434991	chr1	150969025	150980851
cg19040363	PIK3R1	7.0762	2.24442e-12	0.000147329	4.36662	0.617086	chr2	28574724	chr5	67511548	67597649
cg12426338	DUSP2	7.07617	2.24495e-12	0.000147363	4.35132	0.614925	chr4	146075265	chr2	96808905	96811179
cg25904533	FAM63A	7.07616	2.24511e-12	0.000147374	3.76328	0.531826	chr12	1935652	chr1	150969025	150980851
cg13420934	CREM	-7.07615	2.24525e-12	0.000147383	-7.13326	1.00807	chr6	3088823	chr10	35415719	35501886
cg02242520	CHST2	7.07615	2.24526e-12	0.000147384	6.50443	0.919205	chr14	101537711	chr3	142838173	142841800
cg18948488	DUSP2	7.07613	2.24552e-12	0.000147401	5.56147	0.785948	chr10	102998081	chr2	96808905	96811179
cg16505681	SERTAD2	-7.07612	2.24567e-12	0.000147411	-5.18867	0.733265	chr11	8755805	chr2	64858755	64978139
cg05506959	DUSP2	-7.07612	2.2457e-12	0.000147413	-4.94413	0.698706	chr1	201246262	chr2	96808905	96811179
cg01027532	AHNAK	-7.07612	2.24577e-12	0.000147417	-7.65342	1.08158	chr7	27155974	chr11	62201016	62323707
cg24445316	AHNAK	7.07611	2.24593e-12	0.000147428	4.36233	0.616488	chr1	23889092	chr11	62201016	62323707
cg21413158	CCL3	-7.0761	2.24601e-12	0.000147433	-5.28696	0.747158	chr15	89680202	chr17	34415602	34417515
cg23262134	CHST2	-7.07608	2.24631e-12	0.000147453	-9.83992	1.39059	chr20	18038589	chr3	142838173	142841800
cg06875753	CHST2	7.07608	2.24631e-12	0.000147453	7.17477	1.01395	chr4	57174203	chr3	142838173	142841800
cg18910630	CHST2	7.07605	2.24672e-12	0.00014748	8.56435	1.21033	chr2	122038912	chr3	142838173	142841800
cg01635405	AX748345	-7.07601	2.24741e-12	0.000147525	-4.33324	0.612384	chr10	124896713	chr17	4385261	4389648
cg12063847	SERTAD2	-7.07601	2.24747e-12	0.000147529	-5.28173	0.746427	chr6	158184542	chr2	64858755	64978139
cg11590902	KLF6	-7.076	2.2475e-12	0.000147531	-2.34515	0.331422	chr20	31903455	chr10	3818188	3827473
cg25255850	KLF6	7.07597	2.24797e-12	0.000147562	2.72299	0.384823	chr17	46625332	chr10	3818188	3827473
cg21580043	TNFAIP3	-7.07594	2.24848e-12	0.000147595	-3.09375	0.437221	chr17	17929070	chr6	138188351	138204449
cg11227139	CHCHD7	7.07593	2.24868e-12	0.000147609	4.43283	0.626466	chr2	231840909	chr8	57124245	57131357
cg14625801	CCL3	-7.07591	2.24901e-12	0.00014763	-4.39259	0.620781	chr1	32216877	chr17	34415602	34417515
cg16935794	TIPARP	7.07591	2.24904e-12	0.000147632	4.16246	0.588258	chr5	71525514	chr3	156391024	156424559
cg18114313	SIK1	-7.07591	2.24906e-12	0.000147633	-5.51672	0.779648	chr7	104614435	chr21	44834395	44847008
cg25827838	AHNAK	-7.07589	2.24925e-12	0.000147646	-5.25361	0.742467	chr8	141765261	chr11	62201016	62323707
cg25729350	TNFAIP3	-7.07588	2.24939e-12	0.000147655	-3.33065	0.470705	chr15	58624534	chr6	138188351	138204449
cg12500857	CCL3	-7.07588	2.24945e-12	0.000147659	-4.52416	0.639377	chr7	73645930	chr17	34415602	34417515
cg01543603	KLF6	7.07587	2.24957e-12	0.000147667	2.22863	0.314962	chr16	89469541	chr10	3818188	3827473
cg00962913	DUSP2	7.07586	2.24979e-12	0.000147681	20.101	2.84079	chr1	179712281	chr2	96808905	96811179
cg15459753	DUSP2	-7.07583	2.2502e-12	0.000147708	-7.63632	1.07921	chr19	4306912	chr2	96808905	96811179
cg16582779	AHNAK	7.07583	2.25031e-12	0.000147715	6.69987	0.946868	chr14	29237202	chr11	62201016	62323707
cg10851251	SERTAD2	-7.07581	2.25053e-12	0.00014773	-3.70974	0.524284	chr15	68131281	chr2	64858755	64978139
cg14143752	NCR1	-7.07581	2.25063e-12	0.000147737	-6.76521	0.956104	chr11	3915742	chr19	55417508	55427508
cg11241498	DUSP2	7.07578	2.25107e-12	0.000147765	5.61991	0.794246	chr12	14134816	chr2	96808905	96811179
cg04945409	DUSP2	-7.07578	2.25108e-12	0.000147766	-5.53582	0.782363	chr8	131414213	chr2	96808905	96811179
cg02690638	AHNAK	7.07577	2.25124e-12	0.000147777	4.65493	0.657869	chr10	83635375	chr11	62201016	62323707
cg07647691	SIK1	-7.07573	2.25177e-12	0.000147811	-7.22859	1.0216	chr3	191048508	chr21	44834395	44847008
cg17758776	DUSP2	7.07573	2.25182e-12	0.000147815	4.40756	0.622913	chr10	80008445	chr2	96808905	96811179
cg22837791	NCR1	7.07572	2.25197e-12	0.000147825	4.41711	0.624262	chr14	62164753	chr19	55417508	55427508
cg20994481	KLF6	-7.07569	2.25238e-12	0.000147851	-2.28988	0.323627	chr6	167742801	chr10	3818188	3827473
cg24502490	KLF6	-7.07566	2.25293e-12	0.000147887	-1.3247	0.187219	chr2	20981591	chr10	3818188	3827473
cg13671919	AHNAK	7.07565	2.25306e-12	0.000147896	10.8854	1.53844	chr18	5196874	chr11	62201016	62323707
cg25121513	KLF6	7.07565	2.25315e-12	0.000147902	1.76377	0.249273	chr7	25898206	chr10	3818188	3827473
cg10826400	CREM	7.07562	2.2536e-12	0.000147931	11.4156	1.61337	chr22	42258288	chr10	35415719	35501886
cg06713488	DUSP2	7.07561	2.25368e-12	0.000147937	5.54635	0.783868	chr15	79725481	chr2	96808905	96811179
cg20993627	DUSP2	-7.07561	2.25375e-12	0.000147941	-5.66029	0.799972	chr1	7576518	chr2	96808905	96811179
cg17729668	CHST2	-7.0756	2.25379e-12	0.000147944	-7.68478	1.0861	chr13	30727927	chr3	142838173	142841800
cg22535970	AHNAK	-7.0756	2.25387e-12	0.000147949	-12.1893	1.72272	chr19	42363698	chr11	62201016	62323707
cg10985970	TIPARP	-7.0756	2.25388e-12	0.00014795	-5.66382	0.800473	chr11	130316050	chr3	156391024	156424559
cg04801469	KLF6	-7.07559	2.25404e-12	0.00014796	-2.17472	0.307355	chr5	77162897	chr10	3818188	3827473
cg17285922	TNFAIP3	7.07557	2.25427e-12	0.000147975	4.56777	0.645568	chr11	87908558	chr6	138188351	138204449
cg22024266	DUSP2	-7.07557	2.25432e-12	0.000147978	-3.68513	0.520824	chr21	26799096	chr2	96808905	96811179
cg10215501	KLF6	-7.07555	2.25465e-12	0.000148	-3.57674	0.505506	chr13	32858089	chr10	3818188	3827473
cg12946306	AHNAK	-7.07553	2.2549e-12	0.000148017	-4.45737	0.629969	chr1	227521238	chr11	62201016	62323707
cg10826342	PIK3R1	7.0755	2.25548e-12	0.000148055	3.26268	0.461123	chr1	25198759	chr5	67511548	67597649
cg17243364	SERTAD2	-7.07548	2.25572e-12	0.00014807	-5.65021	0.798562	chr21	46962793	chr2	64858755	64978139
cg13964018	KLF6	-7.07548	2.25574e-12	0.000148072	-2.29874	0.324888	chr1	110444423	chr10	3818188	3827473
cg15934389	AHNAK	-7.07545	2.25615e-12	0.000148099	-4.11591	0.581716	chr6	35362046	chr11	62201016	62323707
cg25642616	NCR1	7.07543	2.25653e-12	0.000148124	7.47912	1.05705	chr11	692353	chr19	55417508	55427508
cg04478612	DUSP2	-7.07541	2.25679e-12	0.000148141	-6.29183	0.889253	chr8	37694279	chr2	96808905	96811179
cg15133252	TNFAIP3	-7.07541	2.25693e-12	0.00014815	-4.40541	0.622637	chr4	9924429	chr6	138188351	138204449
cg24039541	LAIR1	7.07539	2.25717e-12	0.000148166	4.97961	0.703794	chr13	97943199	chr19	54865362	54882165
cg12312252	PIK3R1	7.07539	2.25717e-12	0.000148166	3.67329	0.519164	chr20	37465830	chr5	67511548	67597649
cg19195069	CRIP1	-7.07537	2.25754e-12	0.00014819	-3.58022	0.506012	chr3	187607568	chr14	105952654	105955284
cg20175390	AHNAK	7.07536	2.25763e-12	0.000148196	3.71589	0.525187	chr2	119599459	chr11	62201016	62323707
cg16005592	KLF6	7.07533	2.25804e-12	0.000148223	2.34062	0.330814	chr5	964654	chr10	3818188	3827473
cg19853612	KLF6	-7.07533	2.25812e-12	0.000148228	-2.29691	0.324636	chr5	122059384	chr10	3818188	3827473
cg07674363	DUSP2	-7.07528	2.25897e-12	0.000148284	-5.55548	0.785196	chr16	75237833	chr2	96808905	96811179
cg23078220	AHNAK	-7.07527	2.25902e-12	0.000148287	-4.69682	0.663836	chr7	73507353	chr11	62201016	62323707
cg22090713	TNFAIP3	-7.07522	2.25978e-12	0.000148337	-5.40104	0.763373	chr3	50379032	chr6	138188351	138204449
cg09265554	AHNAK	7.07519	2.26039e-12	0.000148377	4.80391	0.678979	chr9	95731334	chr11	62201016	62323707
cg26296455	TIPARP	-7.07518	2.26044e-12	0.00014838	-4.67208	0.660348	chr1	95198014	chr3	156391024	156424559
cg04838191	AHNAK	-7.07517	2.26059e-12	0.00014839	-7.36159	1.04048	chr2	238214874	chr11	62201016	62323707
cg20958486	AHNAK	-7.07516	2.26075e-12	0.000148401	-7.66553	1.08344	chr6	30105198	chr11	62201016	62323707
cg25346025	CLASP1	-7.07516	2.26085e-12	0.000148407	-3.57719	0.505599	chr18	77743882	chr2	122095352	122407163
cg13197521	CCL3	-7.07512	2.26146e-12	0.000148448	-9.23391	1.30512	chr1	9400692	chr17	34415602	34417515
cg03832288	DUSP2	-7.0751	2.26172e-12	0.000148464	-6.61327	0.934725	chr3	37329077	chr2	96808905	96811179
cg12349858	SERTAD2	-7.07509	2.26194e-12	0.000148479	-3.50942	0.496025	chr3	160822545	chr2	64858755	64978139
cg01391631	PDCD4-AS1	7.07508	2.26208e-12	0.000148488	3.26059	0.460855	chr5	75477137	chr10	112629626	112631991
cg06448699	PIK3R1	7.07507	2.26221e-12	0.000148497	2.74802	0.388409	chr16	48655341	chr5	67511548	67597649
cg24725246	PIK3R1	-7.07507	2.26222e-12	0.000148497	-3.54176	0.500597	chr14	89976587	chr5	67511548	67597649
cg11376570	CREM	-7.07506	2.26235e-12	0.000148505	-9.20478	1.30102	chr12	123427407	chr10	35415719	35501886	Incident COPD
cg15224758	AHNAK	-7.07505	2.26249e-12	0.000148515	-4.42804	0.625867	chr13	91284474	chr11	62201016	62323707
cg22807015	AHNAK	-7.07505	2.26252e-12	0.000148517	-6.67187	0.943014	chr10	33405759	chr11	62201016	62323707
cg05869491	SIK3	-7.07504	2.26265e-12	0.000148525	-3.77969	0.534229	chr6	209763	chr11	116714118	116969153
cg00090431	KLF6	-7.07502	2.26309e-12	0.000148554	-2.82074	0.39869	chr2	241853101	chr10	3818188	3827473
cg21986629	KLF6	-7.07501	2.26315e-12	0.000148558	-1.94568	0.275007	chr3	13220968	chr10	3818188	3827473
cg12083744	SERTAD2	7.07501	2.26317e-12	0.000148559	5.07722	0.717627	chr11	17464470	chr2	64858755	64978139
cg20122786	AHNAK	7.07499	2.26349e-12	0.00014858	3.28047	0.463672	chr14	81687989	chr11	62201016	62323707
cg09935792	AHNAK	-7.07499	2.26355e-12	0.000148585	-6.16372	0.871199	chr17	9062729	chr11	62201016	62323707
cg06710195	DUSP2	-7.07494	2.26426e-12	0.000148631	-5.62605	0.795207	chr1	108479452	chr2	96808905	96811179
cg04868788	TNFAIP3	-7.07488	2.26525e-12	0.000148696	-3.58756	0.507084	chr2	233951613	chr6	138188351	138204449
cg05651496	SERTAD2	-7.07486	2.26549e-12	0.000148712	-2.54635	0.359915	chr3	186463943	chr2	64858755	64978139
cg23577610	CHST2	-7.07484	2.26582e-12	0.000148734	-4.8844	0.690389	chr1	172078666	chr3	142838173	142841800
cg11979298	KLF6	-7.07483	2.26602e-12	0.000148747	-1.74167	0.246179	chr3	101707603	chr10	3818188	3827473
cg17674725	AHNAK	7.07482	2.2661e-12	0.000148752	4.89148	0.691392	chr2	133426418	chr11	62201016	62323707
cg11711432	TNFAIP3	-7.07478	2.26685e-12	0.000148801	-4.69227	0.66324	chr12	92947389	chr6	138188351	138204449
cg16053889	NCR1	-7.07477	2.26701e-12	0.000148812	-5.84008	0.82548	chr1	59362544	chr19	55417508	55427508
cg08483696	KLF6	-7.07476	2.26706e-12	0.000148815	-2.14899	0.303754	chr9	132153029	chr10	3818188	3827473
cg13586051	KLF6	-7.0747	2.26815e-12	0.000148887	-2.11506	0.298962	chr3	58200471	chr10	3818188	3827473
cg07799592	CHCHD7	7.07466	2.26878e-12	0.000148928	5.53297	0.782083	chr12	14411175	chr8	57124245	57131357
cg12738197	TNFAIP3	7.07465	2.2688e-12	0.000148929	4.98384	0.704464	chr8	125985883	chr6	138188351	138204449
cg10175316	AHNAK	-7.07463	2.26923e-12	0.000148957	-5.16043	0.729428	chr4	38789643	chr11	62201016	62323707
cg04781638	CHST2	-7.07463	2.26925e-12	0.000148959	-5.04493	0.713103	chr15	83240791	chr3	142838173	142841800
cg24270398	SIK1	-7.07461	2.26943e-12	0.000148971	-5.44198	0.769226	chr12	54644982	chr21	44834395	44847008
cg01896761	AHNAK	7.0746	2.26963e-12	0.000148983	3.46496	0.489774	chr3	13590444	chr11	62201016	62323707
cg04500986	SIK1	7.07459	2.26977e-12	0.000148993	6.45173	0.911957	chr1	6526531	chr21	44834395	44847008
cg03452630	CHST2	7.07457	2.27012e-12	0.000149016	7.38731	1.04421	chr1	183056411	chr3	142838173	142841800
cg09844976	DUSP2	7.07456	2.27027e-12	0.000149026	5.06095	0.715373	chr5	148188454	chr2	96808905	96811179
cg25954028	AHNAK	-7.07455	2.27046e-12	0.000149038	-5.86426	0.828924	chr12	124941423	chr11	62201016	62323707
cg00336593	SLC11A2	7.07454	2.2706e-12	0.000149047	4.57032	0.646024	chr2	152220410	chr12	51373184	51422349
cg05926722	DUSP2	7.07453	2.27084e-12	0.000149063	3.82843	0.541157	chr14	26674202	chr2	96808905	96811179
cg16075800	DUSP2	7.07452	2.27099e-12	0.000149073	6.64839	0.939766	chr1	19693784	chr2	96808905	96811179
cg13300580	SIK1	7.07451	2.27111e-12	0.000149081	6.85266	0.968641	chr1	27440539	chr21	44834395	44847008
cg23004019	TIPARP	-7.07451	2.27115e-12	0.000149083	-4.49606	0.635529	chr1	48570799	chr3	156391024	156424559
cg26749761	AHNAK	-7.07448	2.27153e-12	0.000149108	-4.45239	0.629359	chr19	13372030	chr11	62201016	62323707
cg12446637	CHST2	7.07448	2.27159e-12	0.000149112	6.22538	0.879978	chr1	87636203	chr3	142838173	142841800
cg15690760	DUSP2	7.07448	2.27161e-12	0.000149113	3.62793	0.512819	chr5	6729662	chr2	96808905	96811179
cg04942092	CHST2	-7.07446	2.27181e-12	0.000149126	-10.8765	1.53743	chr7	40018499	chr3	142838173	142841800
cg20330850	DUSP2	-7.07446	2.27182e-12	0.000149127	-8.07712	1.14173	chr4	10024408	chr2	96808905	96811179
cg14117392	SLC11A2	7.07446	2.27184e-12	0.000149128	5.36151	0.757868	chr5	139017942	chr12	51373184	51422349
cg12654620	TIPARP	-7.07446	2.27195e-12	0.000149136	-4.55382	0.643699	chr8	90741449	chr3	156391024	156424559
cg04139873	PIK3R1	7.07445	2.27211e-12	0.000149146	2.80987	0.397185	chr7	50315253	chr5	67511548	67597649
cg05789714	DUSP2	7.07442	2.27252e-12	0.000149173	8.35774	1.1814	chr11	74178462	chr2	96808905	96811179
cg23389199	SERTAD2	7.07442	2.27252e-12	0.000149174	4.88473	0.690478	chr1	223205670	chr2	64858755	64978139
cg01881062	CHST2	7.0744	2.27282e-12	0.000149193	5.00662	0.707709	chr1	6660403	chr3	142838173	142841800
cg15564459	TIPARP	-7.0744	2.27288e-12	0.000149197	-4.88432	0.690421	chr1	162347782	chr3	156391024	156424559
cg10987682	AHNAK	-7.07436	2.27352e-12	0.000149239	-7.11878	1.00628	chr2	23509827	chr11	62201016	62323707
cg13701310	DUSP2	-7.07435	2.27361e-12	0.000149245	-7.06654	0.998896	chr9	110456717	chr2	96808905	96811179
cg00838773	CHST2	-7.07434	2.27371e-12	0.000149251	-5.24159	0.74093	chr1	21417202	chr3	142838173	142841800
cg15296347	AHNAK	7.07434	2.27373e-12	0.000149253	7.91476	1.1188	chr19	46319493	chr11	62201016	62323707
cg20386303	CHCHD7	-7.07434	2.27376e-12	0.000149255	-5.29605	0.748629	chr2	238350541	chr8	57124245	57131357
cg17705916	AX748345	7.07431	2.27419e-12	0.000149283	4.84696	0.685149	chr3	184602569	chr17	4385261	4389648
cg05273495	NCR1	-7.07428	2.27471e-12	0.000149317	-5.41288	0.765149	chr17	59222606	chr19	55417508	55427508
cg08771076	KLF6	-7.07426	2.27505e-12	0.000149339	-2.32471	0.328615	chr3	46413351	chr10	3818188	3827473
cg25510241	DUSP2	-7.07422	2.27567e-12	0.00014938	-6.52523	0.922396	chr21	45610494	chr2	96808905	96811179
cg22399873	CHCHD7	7.07421	2.27579e-12	0.000149388	6.11053	0.863775	chr2	73498173	chr8	57124245	57131357
cg10343391	AHNAK	-7.07421	2.27586e-12	0.000149392	-6.73377	0.951876	chr13	37679978	chr11	62201016	62323707
cg20538211	DUSP2	-7.07419	2.27615e-12	0.000149412	-3.47996	0.491924	chr4	58027287	chr2	96808905	96811179
cg04826957	CHST2	7.07417	2.27655e-12	0.000149438	7.74508	1.09484	chr10	43493303	chr3	142838173	142841800
cg06135074	AHNAK	-7.07415	2.27674e-12	0.000149451	-4.49579	0.635524	chr3	138941041	chr11	62201016	62323707
cg18227107	CHST2	-7.07414	2.27694e-12	0.000149463	-7.48072	1.05747	chr7	73442111	chr3	142838173	142841800
cg16279684	TIPARP	-7.07413	2.27716e-12	0.000149478	-5.24711	0.741733	chr18	371380	chr3	156391024	156424559
cg14438134	KLF6	-7.07412	2.27731e-12	0.000149488	-2.35538	0.332958	chr21	40170587	chr10	3818188	3827473
cg05579534	SERTAD2	-7.07411	2.27749e-12	0.000149499	-3.54423	0.501015	chr9	5608645	chr2	64858755	64978139
cg02229607	AHNAK	-7.0741	2.2776e-12	0.000149506	-5.52563	0.781107	chr7	2759813	chr11	62201016	62323707
cg03724545	CHST2	7.07408	2.27789e-12	0.000149526	6.67907	0.944161	chr20	2149020	chr3	142838173	142841800
cg00536939	CREM	-7.07408	2.27789e-12	0.000149526	-4.50637	0.637025	chr11	47279352	chr10	35415719	35501886
cg04847649	KLF6	-7.07405	2.27832e-12	0.000149554	-2.46759	0.348823	chr1	2406795	chr10	3818188	3827473
cg16661508	CHST2	-7.07405	2.27836e-12	0.000149556	-4.55126	0.643374	chr12	79258427	chr3	142838173	142841800
cg20053001	AHNAK	-7.07405	2.27845e-12	0.000149563	-5.32562	0.75284	chr12	44766066	chr11	62201016	62323707
cg10602282	DUSP2	7.07398	2.27943e-12	0.000149627	6.30555	0.891372	chr7	155580322	chr2	96808905	96811179
cg12164171	TIPARP	-7.07397	2.2797e-12	0.000149644	-5.50255	0.777859	chr20	4750246	chr3	156391024	156424559
cg17685628	DUSP2	7.07396	2.27981e-12	0.000149652	6.0362	0.853299	chr14	37051693	chr2	96808905	96811179
cg14056357	AHNAK	7.07395	2.27993e-12	0.00014966	10.0581	1.42185	chr19	44952665	chr11	62201016	62323707
cg05766570	KLF6	-7.07395	2.27993e-12	0.00014966	-3.11137	0.439835	chr1	62804294	chr10	3818188	3827473
cg01803729	DUSP2	-7.07395	2.28e-12	0.000149664	-6.46223	0.913525	chr1	52000373	chr2	96808905	96811179
cg08449348	KLF6	-7.07395	2.28004e-12	0.000149667	-2.8024	0.396158	chr5	38673959	chr10	3818188	3827473
cg21296503	FAM63A	-7.07394	2.28009e-12	0.00014967	-3.83386	0.541969	chr11	45047882	chr1	150969025	150980851
cg14419424	FAM63A	-7.07393	2.28034e-12	0.000149686	-1.67645	0.236989	chr10	65388604	chr1	150969025	150980851
cg08646535	AHNAK	-7.07391	2.2806e-12	0.000149704	-6.72179	0.950223	chr2	46131730	chr11	62201016	62323707
cg05932885	SIK1	-7.0739	2.28071e-12	0.000149711	-7.89095	1.1155	chr3	193769720	chr21	44834395	44847008
cg24422858	TIPARP	-7.07389	2.28093e-12	0.000149725	-4.65577	0.658163	chr5	156907333	chr3	156391024	156424559
cg01895956	DUSP2	-7.07383	2.28192e-12	0.000149791	-8.26176	1.16793	chr9	124495835	chr2	96808905	96811179
cg25597580	CCL3	7.07381	2.28223e-12	0.000149811	6.83779	0.966634	chr1	157964529	chr17	34415602	34417515
cg06909274	NCR1	7.07378	2.28268e-12	0.00014984	4.91393	0.694668	chr1	226916100	chr19	55417508	55427508
cg26580761	DUSP2	-7.07377	2.2829e-12	0.000149855	-2.92906	0.414074	chr7	1894151	chr2	96808905	96811179
cg00598013	CCL3	7.07376	2.28304e-12	0.000149864	5.89142	0.832855	chr2	204734331	chr17	34415602	34417515
cg09913253	AHNAK	-7.07367	2.28449e-12	0.000149959	-6.24412	0.882728	chr15	50123942	chr11	62201016	62323707
cg19193036	AHNAK	7.07366	2.28453e-12	0.000149962	10.235	1.44691	chr3	98451114	chr11	62201016	62323707
cg11518267	SIK1	-7.07366	2.28457e-12	0.000149964	-4.50224	0.636479	chr8	48439065	chr21	44834395	44847008
cg17238781	CHCHD7	7.07365	2.2848e-12	0.000149979	4.05113	0.572707	chr16	58372377	chr8	57124245	57131357
cg10829799	KLF6	-7.07361	2.28532e-12	0.000150014	-3.29158	0.465333	chr16	67246114	chr10	3818188	3827473
cg09664118	TNFAIP3	-7.0736	2.28555e-12	0.000150029	-4.39094	0.62075	chr12	89769621	chr6	138188351	138204449
cg25001335	KLF6	-7.07355	2.28638e-12	0.000150083	-2.59237	0.366488	chr15	41185399	chr10	3818188	3827473
cg22268255	AHNAK	-7.07355	2.28643e-12	0.000150086	-5.67014	0.801598	chr15	99058656	chr11	62201016	62323707
cg18309955	SIK1	-7.07351	2.28697e-12	0.000150122	-6.3218	0.893728	chr16	66557806	chr21	44834395	44847008
cg01939453	KLF6	7.0735	2.28719e-12	0.000150136	2.5045	0.354068	chr6	166077483	chr10	3818188	3827473
cg13798254	DUSP2	-7.07348	2.28741e-12	0.000150151	-6.44086	0.910563	chr19	52188321	chr2	96808905	96811179
cg27381549	CHST2	7.07345	2.28789e-12	0.000150183	7.15194	1.0111	chr22	24824483	chr3	142838173	142841800
cg07267547	AX748345	7.07345	2.28795e-12	0.000150186	4.12786	0.583571	chr15	67200651	chr17	4385261	4389648
cg27220117	AHNAK	-7.07345	2.28803e-12	0.000150191	-6.96762	0.985039	chr10	95218729	chr11	62201016	62323707
cg13442606	TIPARP	-7.07342	2.2884e-12	0.000150216	-4.17877	0.59077	chr11	3071269	chr3	156391024	156424559
cg15336255	KLF6	-7.07341	2.28852e-12	0.000150224	-2.78644	0.393931	chr4	124571100	chr10	3818188	3827473
cg10323697	AHNAK	7.07338	2.28904e-12	0.000150257	2.41678	0.341673	chr14	38064493	chr11	62201016	62323707
cg18667130	NCR1	-7.07337	2.28918e-12	0.000150267	-8.82427	1.24753	chr10	73581970	chr19	55417508	55427508
cg18050355	PDCD4-AS1	-7.07337	2.2892e-12	0.000150268	-4.76578	0.673763	chr19	43974584	chr10	112629626	112631991
cg10773212	NCR1	7.07336	2.28932e-12	0.000150276	7.21735	1.02036	chr2	97564682	chr19	55417508	55427508
cg18953546	DUSP2	-7.07336	2.28943e-12	0.000150283	-7.39043	1.04483	chr11	111432689	chr2	96808905	96811179
cg00270654	SIK1	-7.07335	2.28954e-12	0.000150291	-9.82669	1.38926	chr16	87735724	chr21	44834395	44847008
cg02988730	DUSP2	7.07335	2.28956e-12	0.000150292	5.7111	0.807411	chr1	110167509	chr2	96808905	96811179
cg18206886	AX748345	7.07334	2.28975e-12	0.000150304	4.69506	0.663769	chr2	234262173	chr17	4385261	4389648
cg24819463	KLF6	-7.07332	2.29002e-12	0.000150322	-2.34048	0.330888	chr1	28613551	chr10	3818188	3827473
cg12692808	DUSP2	-7.07332	2.29006e-12	0.000150325	-6.35108	0.897892	chr19	42198433	chr2	96808905	96811179
cg03948822	SLC11A2	7.07325	2.29116e-12	0.000150397	6.23971	0.882156	chr17	63044306	chr12	51373184	51422349
cg04588380	AHNAK	-7.07325	2.29117e-12	0.000150398	-4.5795	0.647439	chr12	53046818	chr11	62201016	62323707
cg09390708	CHST2	-7.07324	2.29137e-12	0.000150411	-8.03684	1.13623	chr16	21675205	chr3	142838173	142841800
cg07870237	SERTAD2	-7.07324	2.29138e-12	0.000150411	-3.98608	0.563544	chr5	131348431	chr2	64858755	64978139
cg09287570	CHST2	7.07323	2.2914e-12	0.000150413	5.62816	0.795698	chr5	156348065	chr3	142838173	142841800
cg27023727	TNFAIP3	-7.0732	2.29196e-12	0.000150449	-6.23665	0.88173	chr14	71687739	chr6	138188351	138204449
cg26106778	SERTAD2	-7.0732	2.29197e-12	0.00015045	-3.33557	0.471579	chr6	33175147	chr2	64858755	64978139
cg05626927	CHST2	7.07318	2.29226e-12	0.000150469	4.77582	0.675201	chr4	14362239	chr3	142838173	142841800
cg17864609	NCR1	-7.07318	2.29228e-12	0.00015047	-6.89124	0.974278	chr20	48909180	chr19	55417508	55427508
cg13790603	KLF6	7.07316	2.29253e-12	0.000150487	1.04916	0.14833	chr3	24536478	chr10	3818188	3827473
cg00796354	PIK3R1	7.07311	2.29331e-12	0.000150538	2.51901	0.356139	chr3	47155453	chr5	67511548	67597649
cg04912925	AHNAK	-7.07307	2.29396e-12	0.000150581	-3.72078	0.526048	chr7	3221264	chr11	62201016	62323707
cg01345533	CHST2	7.07305	2.29439e-12	0.000150609	10.2108	1.44363	chr7	73771429	chr3	142838173	142841800
cg04908145	DUSP2	-7.073	2.29521e-12	0.000150663	-6.72797	0.95122	chr16	11486095	chr2	96808905	96811179
cg23087108	SIK1	-7.07293	2.29628e-12	0.000150733	-11.1748	1.57994	chr1	1120617	chr21	44834395	44847008
cg09395239	SIK1	7.07292	2.29646e-12	0.000150745	7.2636	1.02696	chr11	57511522	chr21	44834395	44847008
cg07918052	AHNAK	-7.07291	2.29655e-12	0.000150751	-5.07759	0.717892	chr22	19543337	chr11	62201016	62323707
cg25007705	CHST2	-7.07291	2.29659e-12	0.000150753	-7.22538	1.02156	chr1	21588799	chr3	142838173	142841800
cg17589257	FAM63A	7.0729	2.29678e-12	0.000150766	4.53005	0.640481	chr5	176911179	chr1	150969025	150980851
cg27428520	DUSP2	-7.07288	2.29711e-12	0.000150787	-6.46132	0.913534	chr1	204100192	chr2	96808905	96811179	Age, Age 4 vs age 0, Fetal vs adult liver, Gestational age, Tissue, Smoking, Hypertensive disorders of pregnancy, Aging, age, Incident Lung Cancer, Incident COPD, C-reactive protein (CRP) levels
cg00995986	CCL3	7.07286	2.29737e-12	0.000150805	5.87177	0.830183	chr2	66665428	chr17	34415602	34417515
cg17448778	KLF6	-7.07286	2.29748e-12	0.000150812	-2.92456	0.413491	chr4	5839824	chr10	3818188	3827473
cg23479410	KLF6	-7.07284	2.29766e-12	0.000150824	-2.14916	0.303861	chr15	63233142	chr10	3818188	3827473
cg25388162	SIK1	-7.07284	2.29777e-12	0.000150831	-5.28904	0.747796	chr7	2648372	chr21	44834395	44847008
cg03930929	KLF6	-7.07283	2.29781e-12	0.000150833	-1.9666	0.27805	chr3	3862703	chr10	3818188	3827473
cg06338239	PDCD4-AS1	-7.07283	2.29789e-12	0.000150838	-5.10731	0.722103	chr13	99972082	chr10	112629626	112631991
cg26112242	SIK1	-7.07283	2.29791e-12	0.00015084	-6.37344	0.901116	chr15	64180155	chr21	44834395	44847008
cg18651347	CCL3	7.07281	2.29828e-12	0.000150864	5.76038	0.814441	chr7	70102632	chr17	34415602	34417515
cg03754907	NCR1	-7.0728	2.29835e-12	0.000150869	-5.71349	0.807812	chr22	45637422	chr19	55417508	55427508
cg14992144	SERTAD2	-7.07279	2.29845e-12	0.000150875	-3.63412	0.513816	chr3	10334743	chr2	64858755	64978139
cg12769754	AX748345	7.07278	2.2987e-12	0.000150892	4.81146	0.680278	chr19	36399368	chr17	4385261	4389648
cg14667273	KLF6	7.07276	2.29907e-12	0.000150916	3.2961	0.466028	chr1	1369934	chr10	3818188	3827473
cg13398727	AHNAK	-7.07264	2.30085e-12	0.000151033	-3.2945	0.465808	chr20	47405977	chr11	62201016	62323707
cg27195301	DUSP2	-7.07263	2.30109e-12	0.000151049	-6.39981	0.904871	chr8	9183429	chr2	96808905	96811179
cg05358504	FAM63A	7.07262	2.30131e-12	0.000151063	3.39554	0.480097	chr9	137682814	chr1	150969025	150980851
cg00086911	TIPARP	-7.07257	2.30198e-12	0.000151107	-5.07686	0.717824	chr2	218840982	chr3	156391024	156424559
cg06391468	DUSP2	7.07256	2.30225e-12	0.000151125	5.0869	0.719245	chr17	70117530	chr2	96808905	96811179
cg04928124	AHNAK	-7.07255	2.30231e-12	0.000151128	-4.35287	0.615459	chr16	55696779	chr11	62201016	62323707
cg17693957	TNFAIP3	7.07253	2.30266e-12	0.000151152	5.18462	0.733064	chr22	31002757	chr6	138188351	138204449
cg07980426	DUSP2	-7.07253	2.30268e-12	0.000151153	-4.29675	0.607527	chr18	74214646	chr2	96808905	96811179
cg13805993	KLF6	7.07252	2.30282e-12	0.000151162	1.88938	0.267144	chr12	6473444	chr10	3818188	3827473
cg19300413	DUSP2	7.07252	2.30287e-12	0.000151166	9.63486	1.3623	chr22	46547681	chr2	96808905	96811179
cg08813888	KLF6	7.07252	2.30288e-12	0.000151166	1.4565	0.205938	chr2	662396	chr10	3818188	3827473
cg09673523	CHST2	-7.07252	2.3029e-12	0.000151167	-6.66868	0.9429	chr7	73623633	chr3	142838173	142841800
cg24118526	DUSP2	-7.07251	2.303e-12	0.000151174	-5.66821	0.801442	chr7	90397517	chr2	96808905	96811179
cg14723240	CHST2	7.07251	2.303e-12	0.000151174	5.74004	0.811599	chr5	135562171	chr3	142838173	142841800
cg10786691	CHST2	-7.0725	2.30311e-12	0.000151181	-4.64579	0.656881	chr4	113239537	chr3	142838173	142841800
cg04483596	DUSP2	-7.0725	2.30316e-12	0.000151185	-6.11507	0.864626	chr8	75065106	chr2	96808905	96811179
cg08691775	AX748345	7.0725	2.30319e-12	0.000151187	3.83521	0.542271	chr8	134310658	chr17	4385261	4389648
cg14099077	AHNAK	-7.07244	2.30414e-12	0.000151249	-5.19171	0.734077	chr1	94626628	chr11	62201016	62323707
cg12526100	KLF6	-7.07243	2.3043e-12	0.000151259	-2.19971	0.311026	chr2	28833641	chr10	3818188	3827473
cg08391322	FAM63A	7.07243	2.30437e-12	0.000151264	4.44801	0.628923	chr9	111113463	chr1	150969025	150980851
cg01377358	NCR1	7.07241	2.30456e-12	0.000151276	6.28172	0.888201	chr20	30948211	chr19	55417508	55427508
cg03630672	AHNAK	-7.0724	2.30483e-12	0.000151294	-5.5967	0.791344	chr1	94556603	chr11	62201016	62323707
cg12737475	DUSP2	7.07239	2.30488e-12	0.000151298	4.3387	0.61347	chr14	99667340	chr2	96808905	96811179
cg02921453	DUSP2	-7.07239	2.30494e-12	0.000151301	-5.9922	0.847267	chr18	21767298	chr2	96808905	96811179
cg20852846	CHST2	-7.07238	2.30505e-12	0.000151308	-6.52427	0.922499	chr19	3868872	chr3	142838173	142841800
cg16080876	AHNAK	7.07235	2.30558e-12	0.000151344	6.36911	0.900565	chr8	24813866	chr11	62201016	62323707
cg08760147	DUSP2	-7.07231	2.30621e-12	0.000151385	-6.225	0.880193	chr11	27685307	chr2	96808905	96811179
cg10385101	CHST2	-7.07225	2.30723e-12	0.000151452	-5.18195	0.732716	chr7	707728	chr3	142838173	142841800
cg17461492	DUSP2	7.07224	2.30735e-12	0.000151459	5.60617	0.792701	chr3	16412517	chr2	96808905	96811179
cg15533809	SIK1	-7.07224	2.30736e-12	0.000151461	-18.1992	2.57332	chr19	2076775	chr21	44834395	44847008
cg12862170	DUSP2	-7.07222	2.30766e-12	0.00015148	-8.34791	1.18038	chr17	4639745	chr2	96808905	96811179
cg20207299	AHNAK	-7.07222	2.30767e-12	0.000151481	-4.61307	0.65228	chr15	80881481	chr11	62201016	62323707
cg05207354	TNFAIP3	7.07219	2.30818e-12	0.000151514	4.76102	0.673204	chr1	42107405	chr6	138188351	138204449
cg13327838	AX748345	7.07219	2.3082e-12	0.000151516	3.88423	0.549226	chr11	111235155	chr17	4385261	4389648
cg14945287	SLC11A2	-7.07217	2.30855e-12	0.000151538	-4.50786	0.637409	chr14	74398293	chr12	51373184	51422349
cg16037711	DUSP2	-7.07213	2.30917e-12	0.000151579	-3.15174	0.445657	chr1	59280841	chr2	96808905	96811179
cg16900002	SIK1	-7.07206	2.31025e-12	0.00015165	-7.33287	1.03688	chr14	100226188	chr21	44834395	44847008
cg13427897	TNFAIP3	-7.07205	2.31049e-12	0.000151666	-5.73614	0.811101	chr22	38568891	chr6	138188351	138204449
cg05550145	CHCHD7	7.07203	2.31074e-12	0.000151682	3.33984	0.47226	chr10	73631213	chr8	57124245	57131357
cg12053155	FAM63A	-7.07203	2.31082e-12	0.000151687	-4.99591	0.706432	chr13	107186476	chr1	150969025	150980851
cg14556677	CREM	7.07201	2.31107e-12	0.000151703	7.68801	1.0871	chr9	127054428	chr10	35415719	35501886
cg14470976	SIK1	-7.072	2.31118e-12	0.000151711	-9.54584	1.34981	chr9	140657381	chr21	44834395	44847008
cg23558337	DUSP2	-7.072	2.31129e-12	0.000151718	-15.5243	2.19518	chr20	10492394	chr2	96808905	96811179
cg20389954	DUSP2	-7.07199	2.31141e-12	0.000151726	-3.17478	0.448923	chr11	62195515	chr2	96808905	96811179	LTA protein levels (SeqId = 3505-6), POMGNT1 protein levels (SeqId = 8253-2), Incident Type 2 Diabetes, Incident COPD, Prevalent COPD (Self-report), C-reactive protein (CRP) levels
cg08870281	DUSP2	7.07197	2.31169e-12	0.000151744	5.40895	0.764844	chr1	117488134	chr2	96808905	96811179
cg17425484	DUSP2	-7.07197	2.31174e-12	0.000151748	-5.36722	0.758943	chr5	169817247	chr2	96808905	96811179
cg14596330	SERTAD2	7.07196	2.31186e-12	0.000151756	3.91825	0.554054	chr22	51176615	chr2	64858755	64978139
cg10591467	NCR1	-7.07193	2.3124e-12	0.000151791	-6.99218	0.988723	chr17	7980419	chr19	55417508	55427508
cg06543101	AHNAK	-7.0719	2.31281e-12	0.000151818	-5.446	0.77009	chr6	39290342	chr11	62201016	62323707
cg10453803	KLF6	-7.07188	2.31312e-12	0.000151839	-2.15709	0.305023	chr16	46928297	chr10	3818188	3827473
cg21081735	TIPARP	7.07188	2.31322e-12	0.000151845	7.22993	1.02235	chr2	70322465	chr3	156391024	156424559
cg24571755	PIK3R1	7.07187	2.31334e-12	0.000151853	2.8368	0.401139	chr12	105086144	chr5	67511548	67597649
cg20408175	KLF6	-7.07187	2.31336e-12	0.000151854	-2.98441	0.422012	chr12	53693169	chr10	3818188	3827473
cg24142464	CREM	7.07186	2.31343e-12	0.000151858	7.52477	1.06404	chr1	40040489	chr10	35415719	35501886
cg19255656	CHST2	-7.07183	2.3139e-12	0.00015189	-5.23745	0.740607	chr4	2816365	chr3	142838173	142841800
cg06122234	CHCHD7	7.07183	2.31397e-12	0.000151894	3.31622	0.468934	chr11	47929991	chr8	57124245	57131357
cg18784831	AHNAK	7.07182	2.31416e-12	0.000151906	3.07527	0.434863	chr20	56205357	chr11	62201016	62323707
cg04984556	DUSP2	7.0718	2.31454e-12	0.000151931	7.84206	1.10892	chr1	11359053	chr2	96808905	96811179
cg01942962	CHST2	-7.07177	2.31493e-12	0.000151957	-4.43089	0.626561	chr4	158143439	chr3	142838173	142841800
cg01021083	AHNAK	-7.07171	2.31585e-12	0.000152017	-4.97987	0.704195	chr15	71199762	chr11	62201016	62323707
cg22889646	TIPARP	-7.0717	2.31605e-12	0.000152031	-3.1803	0.449722	chr8	29107750	chr3	156391024	156424559
cg05940940	AX748345	7.07168	2.31646e-12	0.000152057	5.15279	0.728651	chr21	43925312	chr17	4385261	4389648
cg13449962	DUSP2	-7.07167	2.3166e-12	0.000152067	-5.68636	0.804105	chr6	170195263	chr2	96808905	96811179
cg20305024	CHST2	-7.07167	2.31663e-12	0.000152069	-8.17827	1.15648	chr15	40575730	chr3	142838173	142841800
cg15883322	AHNAK	7.07166	2.31676e-12	0.000152077	6.08563	0.860566	chr1	157015048	chr11	62201016	62323707
cg23021040	CHCHD7	7.07166	2.31676e-12	0.000152077	5.15844	0.729453	chr20	62372423	chr8	57124245	57131357
cg04105511	DUSP2	7.07165	2.31697e-12	0.000152091	6.0511	0.855684	chr12	54409207	chr2	96808905	96811179
cg00787695	PIK3R1	7.0716	2.31772e-12	0.000152141	3.66969	0.518933	chr8	134469341	chr5	67511548	67597649
cg08666143	KLF6	-7.07159	2.31788e-12	0.000152151	-1.92349	0.272003	chr20	49952074	chr10	3818188	3827473
cg16523076	CRIP1	7.07157	2.31816e-12	0.000152169	4.28509	0.60596	chr2	73277505	chr14	105952654	105955284
cg26730763	CREM	7.07153	2.3188e-12	0.000152211	6.82956	0.965782	chr16	28205389	chr10	35415719	35501886
cg01476179	KLF6	-7.07153	2.31882e-12	0.000152212	-2.63331	0.372382	chr19	652016	chr10	3818188	3827473
cg19696012	TIPARP	-7.07152	2.31897e-12	0.000152222	-4.84983	0.685826	chr8	128745037	chr3	156391024	156424559
cg09225560	DUSP2	-7.07152	2.31897e-12	0.000152222	-8.61406	1.21813	chr22	31522712	chr2	96808905	96811179
cg16554534	AHNAK	-7.0715	2.31927e-12	0.000152242	-4.90761	0.693998	chr17	73238513	chr11	62201016	62323707
cg17377066	AHNAK	-7.0715	2.31929e-12	0.000152243	-6.59303	0.932338	chr19	1481726	chr11	62201016	62323707
cg06920486	AHNAK	7.07149	2.31948e-12	0.000152256	3.4534	0.488355	chr2	99343994	chr11	62201016	62323707
cg26254741	TIPARP	7.07148	2.3197e-12	0.00015227	3.18884	0.450945	chr6	119764192	chr3	156391024	156424559
cg26394055	LAIR1	-7.07147	2.31987e-12	0.000152281	-3.80213	0.537672	chr1	161184921	chr19	54865362	54882165
cg12859429	CHST2	7.07146	2.32e-12	0.00015229	7.5903	1.07337	chr11	20046011	chr3	142838173	142841800
cg11642415	AHNAK	-7.07145	2.32007e-12	0.000152294	-4.53591	0.64144	chr6	82524284	chr11	62201016	62323707
cg04340595	CHCHD7	-7.07145	2.32017e-12	0.000152301	-4.2623	0.602748	chr1	9789174	chr8	57124245	57131357
cg21364077	DUSP2	7.07144	2.32024e-12	0.000152306	6.6736	0.94374	chr6	41394456	chr2	96808905	96811179
cg09023816	LAIR1	7.07144	2.32028e-12	0.000152308	5.90162	0.834571	chr14	23007634	chr19	54865362	54882165
cg05714732	KLF6	-7.07143	2.32046e-12	0.00015232	-1.4368	0.203183	chr1	32409096	chr10	3818188	3827473
cg15423452	TNFAIP3	-7.07142	2.32059e-12	0.000152328	-4.63792	0.655869	chr7	47440049	chr6	138188351	138204449
cg09256201	PIK3R1	7.07142	2.32059e-12	0.000152329	3.02828	0.428242	chr2	43019484	chr5	67511548	67597649
cg11097541	CHCHD7	-7.07139	2.32102e-12	0.000152357	-5.03805	0.712455	chr7	27208188	chr8	57124245	57131357
cg17931356	DUSP2	-7.07137	2.32136e-12	0.000152379	-4.09408	0.578965	chr15	93115277	chr2	96808905	96811179
cg06726529	DUSP2	-7.07136	2.32163e-12	0.000152397	-4.33445	0.612959	chr1	223883793	chr2	96808905	96811179
cg16352724	FAM63A	-7.07132	2.32218e-12	0.000152433	-2.5151	0.355676	chr6	143221949	chr1	150969025	150980851
cg12206840	SIK1	7.07131	2.32235e-12	0.000152445	4.95541	0.700777	chr2	136826451	chr21	44834395	44847008
cg17783201	NCR1	7.07129	2.32274e-12	0.00015247	7.00643	0.990827	chr16	73188310	chr19	55417508	55427508
cg27017580	DUSP2	7.07129	2.32277e-12	0.000152472	8.11086	1.14701	chr14	105717038	chr2	96808905	96811179
cg10063476	NCR1	-7.07125	2.32338e-12	0.000152512	-7.8638	1.11208	chr16	4515540	chr19	55417508	55427508
cg25289028	SLC11A2	-7.07125	2.32344e-12	0.000152516	-5.38695	0.76181	chr19	36428519	chr12	51373184	51422349
cg07462206	AHNAK	-7.07123	2.32366e-12	0.00015253	-2.13387	0.301768	chr19	44267801	chr11	62201016	62323707
cg18992817	DUSP2	-7.07122	2.32381e-12	0.00015254	-5.36547	0.758776	chr11	59644474	chr2	96808905	96811179
cg12831034	CRIP1	-7.07121	2.32394e-12	0.000152548	-5.08397	0.718967	chr20	57582971	chr14	105952654	105955284
cg06140973	DUSP2	7.0712	2.32422e-12	0.000152567	4.16925	0.589611	chr8	11666281	chr2	96808905	96811179
cg26615188	DUSP2	-7.0712	2.32423e-12	0.000152568	-6.96569	0.985079	chr20	31699304	chr2	96808905	96811179
cg04642300	TIPARP	-7.07119	2.32433e-12	0.000152574	-3.01443	0.426297	chr6	109288592	chr3	156391024	156424559
cg20611882	DUSP2	7.07118	2.32443e-12	0.000152581	7.00269	0.990314	chr1	68696709	chr2	96808905	96811179
cg14987298	NCR1	-7.07114	2.32522e-12	0.000152633	-6.93334	0.980514	chr16	27475382	chr19	55417508	55427508
cg17814180	CHST2	-7.07113	2.32539e-12	0.000152644	-9.19708	1.30065	chr7	86274020	chr3	142838173	142841800
cg04486961	SLC11A2	7.07108	2.32615e-12	0.000152694	4.50167	0.636632	chr3	47006828	chr12	51373184	51422349
cg04228072	AHNAK	-7.07107	2.32629e-12	0.000152703	-4.03015	0.569949	chr12	113576629	chr11	62201016	62323707
cg20289911	KLF6	-7.07103	2.32699e-12	0.000152749	-2.69766	0.381509	chr20	816362	chr10	3818188	3827473
cg01020567	AHNAK	-7.07099	2.32765e-12	0.000152792	-4.54527	0.642806	chr17	75469976	chr11	62201016	62323707
cg10046726	NCR1	-7.07097	2.32796e-12	0.000152812	-6.16767	0.872253	chr1	161184971	chr19	55417508	55427508
cg20234991	CHST2	7.07096	2.32805e-12	0.000152819	5.05993	0.715593	chr17	25336	chr3	142838173	142841800
cg27630771	PIK3R1	7.07095	2.32831e-12	0.000152835	4.21665	0.596334	chr1	150533123	chr5	67511548	67597649
cg11416384	AHNAK	7.07092	2.32873e-12	0.000152863	6.13787	0.868044	chr4	37246827	chr11	62201016	62323707
cg16097858	HSD17B8	7.07089	2.32922e-12	0.000152895	2.53939	0.359133	chr2	46765700	chr6	33172419	33174608
cg13568213	SIK1	7.07088	2.32943e-12	0.000152909	7.54141	1.06655	chr9	136387235	chr21	44834395	44847008
cg10185377	KLF6	-7.07086	2.32971e-12	0.000152927	-2.44932	0.346396	chr15	80773582	chr10	3818188	3827473
cg07455504	SIK1	-7.07085	2.32993e-12	0.000152942	-16.653	2.35516	chr16	1080144	chr21	44834395	44847008
cg16724070	AHNAK	-7.07084	2.33005e-12	0.000152949	-4.536	0.641508	chr1	183133736	chr11	62201016	62323707
cg03875496	CHST2	-7.07084	2.33006e-12	0.00015295	-6.49391	0.918407	chr6	106335674	chr3	142838173	142841800
cg13720140	AHNAK	-7.0708	2.33066e-12	0.00015299	-5.52674	0.781628	chr22	36945153	chr11	62201016	62323707
cg07483000	DUSP2	7.07078	2.33099e-12	0.000153011	5.30097	0.749701	chr15	100036185	chr2	96808905	96811179
cg00783306	TIPARP	-7.07075	2.33143e-12	0.00015304	-5.53188	0.78236	chr14	101683937	chr3	156391024	156424559
cg03093525	PIK3R1	7.07074	2.33173e-12	0.00015306	2.85229	0.403393	chr7	102576370	chr5	67511548	67597649
cg26461309	AHNAK	-7.07072	2.33194e-12	0.000153074	-5.48059	0.775111	chr5	58506484	chr11	62201016	62323707
cg11783834	SIK1	-7.07071	2.3321e-12	0.000153084	-6.16232	0.871528	chr8	27469331	chr21	44834395	44847008
cg11321237	TIPARP	-7.07071	2.33215e-12	0.000153088	-4.75932	0.673103	chr11	124955647	chr3	156391024	156424559
cg19694519	FAM63A	-7.07069	2.33254e-12	0.000153113	-2.73893	0.387364	chr8	22389206	chr1	150969025	150980851
cg25033767	SERTAD2	-7.07068	2.33263e-12	0.000153119	-5.45668	0.771733	chr6	43044876	chr2	64858755	64978139
cg08546178	AHNAK	-7.07068	2.33264e-12	0.00015312	-3.86829	0.547089	chr1	245528444	chr11	62201016	62323707
cg14781346	KLF6	-7.07067	2.33278e-12	0.000153129	-1.97881	0.279862	chr9	117929711	chr10	3818188	3827473
cg06392637	FAM63A	7.07066	2.33287e-12	0.000153135	3.4089	0.482119	chr15	39487809	chr1	150969025	150980851
cg11169255	KLF6	-7.07066	2.33295e-12	0.00015314	-2.83567	0.401047	chr11	75249027	chr10	3818188	3827473
cg18269382	KLF6	-7.07066	2.33299e-12	0.000153143	-3.20479	0.453251	chr14	77328166	chr10	3818188	3827473
cg03451743	NCR1	-7.07065	2.33304e-12	0.000153146	-6.47106	0.9152	chr7	151548630	chr19	55417508	55427508
cg05775972	DUSP2	-7.07059	2.33411e-12	0.000153216	-6.52659	0.923062	chr17	61538381	chr2	96808905	96811179
cg15601164	AHNAK	7.07054	2.33491e-12	0.000153268	4.62219	0.653725	chr10	130832336	chr11	62201016	62323707
cg19700658	NCR1	-7.07054	2.33492e-12	0.000153269	-8.24593	1.16624	chr11	73719872	chr19	55417508	55427508
cg20177502	DUSP2	-7.0705	2.33552e-12	0.000153309	-6.51775	0.921823	chr10	46054057	chr2	96808905	96811179
cg08513084	AX748345	7.07049	2.33565e-12	0.000153317	6.0262	0.852302	chr13	41006654	chr17	4385261	4389648
cg02713169	AHNAK	-7.07048	2.33583e-12	0.000153329	-5.58527	0.789941	chr1	232733631	chr11	62201016	62323707
cg04822822	FAM63A	-7.07045	2.33636e-12	0.000153364	-3.51029	0.496474	chr9	116356457	chr1	150969025	150980851
cg05161016	CHST2	-7.07043	2.33664e-12	0.000153382	-5.21485	0.737557	chr19	3135979	chr3	142838173	142841800
cg06746972	AHNAK	-7.07043	2.33675e-12	0.000153389	-5.90531	0.835212	chr12	94312169	chr11	62201016	62323707
cg05021267	SIK1	7.07038	2.33745e-12	0.000153436	7.38223	1.04411	chr20	30819868	chr21	44834395	44847008
cg21299462	KLF6	-7.07038	2.33748e-12	0.000153437	-2.47677	0.350302	chr11	124953020	chr10	3818188	3827473
cg10623227	TNFAIP3	7.07038	2.33748e-12	0.000153437	3.70062	0.523397	chr2	173293425	chr6	138188351	138204449
cg15137474	CHST2	7.07036	2.33791e-12	0.000153466	5.27543	0.746134	chr22	39162643	chr3	142838173	142841800
cg19694519	AX748345	-7.07035	2.33796e-12	0.000153469	-3.30362	0.467249	chr8	22389206	chr17	4385261	4389648
cg02518824	AHNAK	-7.07035	2.33796e-12	0.000153469	-6.09439	0.861964	chr21	43442057	chr11	62201016	62323707
cg06097537	TIPARP	-7.07035	2.33798e-12	0.00015347	-5.09145	0.720112	chr6	126226312	chr3	156391024	156424559
cg05383910	DUSP2	7.07035	2.33798e-12	0.000153471	4.68184	0.662179	chr7	37431792	chr2	96808905	96811179
cg01422881	CHST2	-7.07035	2.33799e-12	0.000153471	-6.84739	0.968465	chr1	44873692	chr3	142838173	142841800
cg08053414	AHNAK	-7.07034	2.33817e-12	0.000153483	-6.05049	0.855757	chr3	9850129	chr11	62201016	62323707
cg06199605	CHST2	-7.0703	2.33884e-12	0.000153527	-6.60473	0.934152	chr8	82644390	chr3	142838173	142841800
cg13890919	KLF6	-7.07029	2.33903e-12	0.000153539	-2.79169	0.394848	chr2	119986030	chr10	3818188	3827473
cg00476305	KLF6	-7.07026	2.3395e-12	0.00015357	-2.95779	0.418342	chr17	62461506	chr10	3818188	3827473
cg17072045	CHST2	7.07025	2.3396e-12	0.000153576	5.99166	0.847447	chr2	174224060	chr3	142838173	142841800
cg26768155	DUSP2	-7.07022	2.34012e-12	0.00015361	-3.27058	0.462585	chr22	40876095	chr2	96808905	96811179
cg04415599	CHST2	-7.07022	2.34014e-12	0.000153612	-6.23612	0.882026	chr19	37464508	chr3	142838173	142841800
cg08697251	TNFAIP3	-7.07021	2.34033e-12	0.000153624	-2.8415	0.401898	chr5	1489875	chr6	138188351	138204449
cg09275667	AHNAK	7.07021	2.34034e-12	0.000153625	7.02788	0.994014	chr15	55881083	chr11	62201016	62323707
cg23186991	AHNAK	-7.07017	2.34088e-12	0.000153661	-4.13435	0.584759	chr2	241737497	chr11	62201016	62323707
cg00184826	DUSP2	7.07015	2.34126e-12	0.000153686	4.51653	0.638817	chr7	28312246	chr2	96808905	96811179
cg18840589	KLF6	7.07012	2.34183e-12	0.000153723	1.41317	0.199879	chr6	100441867	chr10	3818188	3827473
cg22642750	PDCD4-AS1	7.07011	2.34197e-12	0.000153732	6.22195	0.880037	chr1	174129587	chr10	112629626	112631991
cg23855107	PIK3R1	7.07009	2.34228e-12	0.000153753	2.67335	0.378121	chr1	17336286	chr5	67511548	67597649
cg26511944	PIK3R1	7.07008	2.34246e-12	0.000153764	4.69014	0.663379	chr1	169131171	chr5	67511548	67597649
cg11679124	FAM63A	7.07007	2.34251e-12	0.000153767	3.73376	0.528108	chr10	14058944	chr1	150969025	150980851
cg21771805	SLC11A2	-7.07004	2.34313e-12	0.000153809	-3.76532	0.532574	chr7	150412503	chr12	51373184	51422349
cg16449219	AHNAK	7.07003	2.34315e-12	0.00015381	3.67291	0.519504	chr14	51290169	chr11	62201016	62323707
cg06136645	DUSP2	-7.07	2.34367e-12	0.000153844	-5.52537	0.781524	chr7	148907120	chr2	96808905	96811179
cg27132732	CHST2	7.06996	2.34432e-12	0.000153886	5.85643	0.828353	chr15	32202752	chr3	142838173	142841800
cg22770911	DUSP2	7.06995	2.34448e-12	0.000153897	4.42171	0.625423	chr10	8101307	chr2	96808905	96811179
cg12078458	KLF6	-7.06994	2.34475e-12	0.000153914	-2.38015	0.336658	chr16	57817250	chr10	3818188	3827473
cg26955453	TIPARP	-7.06994	2.34477e-12	0.000153916	-5.2461	0.742029	chr7	140303547	chr3	156391024	156424559
cg09285005	DUSP2	-7.06988	2.34564e-12	0.000153973	-7.08518	1.00216	chr17	1655948	chr2	96808905	96811179
cg02911689	AHNAK	-7.06986	2.34606e-12	0.000154001	-6.32412	0.894519	chr1	48236056	chr11	62201016	62323707
cg07251892	KLF6	-7.06986	2.34609e-12	0.000154002	-3.61533	0.511373	chr6	109612801	chr10	3818188	3827473
cg00025278	FAM63A	7.06982	2.34662e-12	0.000154038	3.66488	0.518383	chr11	17429271	chr1	150969025	150980851
cg01613414	LAIR1	7.06981	2.34682e-12	0.000154051	5.92159	0.837588	chr10	126693304	chr19	54865362	54882165
cg08077942	KLF6	-7.06976	2.34763e-12	0.000154104	-2.36167	0.334052	chr2	61596228	chr10	3818188	3827473
cg11661493	SIK1	-7.06975	2.34785e-12	0.000154118	-6.90318	0.97644	chr17	74423978	chr21	44834395	44847008
cg14264937	DUSP2	-7.06974	2.34804e-12	0.00015413	-6.13657	0.868005	chr11	129035377	chr2	96808905	96811179
cg16294045	AHNAK	-7.06972	2.34839e-12	0.000154153	-5.03782	0.712592	chr1	153656268	chr11	62201016	62323707
cg03979674	KLF6	-7.06971	2.34847e-12	0.000154159	-2.90493	0.410898	chr9	128970928	chr10	3818188	3827473
cg17702736	DUSP2	-7.06968	2.34897e-12	0.000154191	-4.10014	0.579961	chr6	35941709	chr2	96808905	96811179
cg05824348	CHCHD7	7.06968	2.34901e-12	0.000154194	9.70479	1.37273	chr16	66551308	chr8	57124245	57131357
cg02640260	AHNAK	7.06963	2.34973e-12	0.000154242	5.32882	0.753761	chr4	94749609	chr11	62201016	62323707
cg03403991	FAM63A	7.06963	2.34981e-12	0.000154247	3.93532	0.556652	chr22	51167187	chr1	150969025	150980851
cg10598034	AHNAK	7.06962	2.34994e-12	0.000154255	6.88933	0.974498	chr19	53073309	chr11	62201016	62323707
cg00123104	CHST2	-7.06962	2.34998e-12	0.000154258	-4.10804	0.581084	chr1	9884732	chr3	142838173	142841800
cg01461846	AX748345	-7.06959	2.35037e-12	0.000154284	-4.41436	0.624416	chr3	150440743	chr17	4385261	4389648
cg01967102	NCR1	-7.06957	2.35071e-12	0.000154306	-7.12305	1.00756	chr3	20145874	chr19	55417508	55427508
cg12592220	AHNAK	7.06957	2.35078e-12	0.00015431	5.51247	0.779747	chr18	42686881	chr11	62201016	62323707
cg18573698	TIPARP	-7.06955	2.35104e-12	0.000154328	-5.48805	0.776294	chr19	12896559	chr3	156391024	156424559
cg06050350	KLF6	-7.06954	2.35124e-12	0.000154341	-2.79441	0.395275	chr20	12225088	chr10	3818188	3827473
cg01176728	DUSP2	7.06954	2.35127e-12	0.000154342	5.17592	0.732143	chr11	82671917	chr2	96808905	96811179
cg21471828	KLF6	-7.06953	2.35136e-12	0.000154349	-2.38209	0.336952	chr2	183086277	chr10	3818188	3827473
cg17475445	DUSP2	7.06953	2.35144e-12	0.000154354	5.33981	0.755327	chr22	31344026	chr2	96808905	96811179
cg14580853	CHST2	7.06953	2.35145e-12	0.000154355	6.04912	0.855662	chr6	136680107	chr3	142838173	142841800
cg16223436	AHNAK	-7.06952	2.35157e-12	0.000154363	-6.08006	0.860039	chr10	97146550	chr11	62201016	62323707
cg25040293	AHNAK	-7.06951	2.35178e-12	0.000154376	-10.0095	1.41587	chr19	54850475	chr11	62201016	62323707
cg08315524	CHST2	-7.0695	2.3519e-12	0.000154384	-6.01733	0.851167	chr5	57542458	chr3	142838173	142841800
cg07021509	PIK3R1	7.0695	2.35196e-12	0.000154388	2.85064	0.403231	chr8	61892203	chr5	67511548	67597649
cg14985076	AHNAK	7.06949	2.35213e-12	0.000154399	5.87407	0.830905	chr1	86042149	chr11	62201016	62323707
cg17063632	DUSP2	-7.06948	2.35223e-12	0.000154406	-7.11509	1.00645	chr6	43989118	chr2	96808905	96811179
cg13108002	KLF6	-7.06948	2.35228e-12	0.000154409	-2.92094	0.413176	chr17	60755963	chr10	3818188	3827473
cg24133115	DUSP2	7.06947	2.35243e-12	0.000154419	5.75996	0.814766	chr6	166075520	chr2	96808905	96811179
cg18899777	CHST2	-7.06946	2.35263e-12	0.000154432	-4.60555	0.651471	chr8	102506551	chr3	142838173	142841800
cg06070582	SIK1	-7.06945	2.35275e-12	0.00015444	-7.55929	1.06929	chr17	17641967	chr21	44834395	44847008
cg10807419	AHNAK	-7.06944	2.35287e-12	0.000154448	-5.58885	0.790564	chr20	32497369	chr11	62201016	62323707
cg12052228	AHNAK	-7.06944	2.35289e-12	0.000154449	-5.52087	0.780948	chr1	62763978	chr11	62201016	62323707
cg26784874	TIPARP	-7.06942	2.3533e-12	0.000154476	-4.48202	0.634001	chr2	112437855	chr3	156391024	156424559
cg15236696	CHCHD7	-7.0694	2.35358e-12	0.000154494	-3.67762	0.520217	chr11	95883435	chr8	57124245	57131357
cg26188389	AHNAK	-7.06939	2.3538e-12	0.000154509	-4.53265	0.641166	chr5	168318410	chr11	62201016	62323707
cg14225485	KLF6	7.06938	2.35397e-12	0.00015452	1.8531	0.262131	chr2	14772568	chr10	3818188	3827473
cg09775272	CHST2	7.06936	2.35426e-12	0.000154539	6.01316	0.850595	chr12	124615291	chr3	142838173	142841800	Incident COPD, C-reactive protein (CRP) levels
cg00415613	CHST2	7.06935	2.35445e-12	0.000154552	6.41694	0.907713	chr1	204597392	chr3	142838173	142841800	GZMA protein levels (SeqId = 3440-7), GZMK protein levels (SeqId = 9545-156), C-reactive protein (CRP) levels
cg15302376	FAM63A	-7.06933	2.35479e-12	0.000154574	-2.6784	0.378877	chr2	25560263	chr1	150969025	150980851
cg15678767	LMO2	7.0693	2.35524e-12	0.000154603	4.58435	0.648487	chr10	52287323	chr11	33880122	33913836
cg01616876	CRIP1	-7.06929	2.35533e-12	0.000154609	-3.72026	0.526256	chr12	113544928	chr14	105952654	105955284
cg10426422	AHNAK	-7.06929	2.35535e-12	0.000154611	-5.47905	0.775049	chr6	33243552	chr11	62201016	62323707
cg10593758	AHNAK	7.06927	2.35573e-12	0.000154635	4.82733	0.682861	chr5	76248743	chr11	62201016	62323707
cg04261258	TNFSF14	7.06926	2.35584e-12	0.000154642	3.29707	0.466395	chr6	158189653	chr19	6663148	6670599
cg04497870	TIPARP	-7.06926	2.35584e-12	0.000154642	-3.65369	0.516842	chr1	42277284	chr3	156391024	156424559
cg17153794	CHST2	7.06925	2.35603e-12	0.000154655	6.30092	0.891314	chr11	63799985	chr3	142838173	142841800
cg13060749	SIK1	-7.06925	2.35604e-12	0.000154656	-8.54347	1.20854	chr1	109697149	chr21	44834395	44847008
cg22216413	SERTAD2	-7.06925	2.35605e-12	0.000154656	-3.62104	0.512225	chr11	26353618	chr2	64858755	64978139
cg11415350	TMEM2	-7.06925	2.35606e-12	0.000154657	-3.68592	0.521401	chr22	46989326	chr9	74298282	74431606
cg17652435	CHST2	-7.06925	2.3561e-12	0.00015466	-12.9844	1.83675	chr17	36103066	chr3	142838173	142841800
cg13838428	AHNAK	-7.06924	2.35616e-12	0.000154664	-3.91254	0.55346	chr22	46382733	chr11	62201016	62323707
cg07096093	SERTAD2	-7.06922	2.35644e-12	0.000154682	-2.16862	0.30677	chr22	28839350	chr2	64858755	64978139
cg00655788	DUSP2	-7.06922	2.3565e-12	0.000154686	-4.5656	0.645843	chr11	121976583	chr2	96808905	96811179
cg12076142	AHNAK	-7.06922	2.35658e-12	0.000154691	-5.38624	0.761929	chr3	123108939	chr11	62201016	62323707
cg11252625	DUSP2	-7.0692	2.35693e-12	0.000154714	-7.85082	1.11057	chr1	26349557	chr2	96808905	96811179
cg16611352	PIK3R1	7.06919	2.35694e-12	0.000154715	2.65815	0.376019	chr17	3819429	chr5	67511548	67597649
cg24774396	AHNAK	-7.06918	2.3572e-12	0.000154732	-5.53924	0.783576	chr17	706005	chr11	62201016	62323707
cg02449354	DUSP2	7.06917	2.35741e-12	0.000154746	11.0742	1.56655	chr17	54673834	chr2	96808905	96811179
cg00414854	KLF6	-7.06916	2.35758e-12	0.000154756	-2.142	0.303006	chr9	14331294	chr10	3818188	3827473
cg01921470	KLF6	-7.06914	2.35786e-12	0.000154775	-3.0206	0.427293	chr1	56680968	chr10	3818188	3827473
cg00082664	DUSP2	7.06913	2.35797e-12	0.000154782	8.65478	1.22431	chr4	154710796	chr2	96808905	96811179
cg14533445	AX748345	7.06913	2.35797e-12	0.000154783	6.99639	0.989711	chr3	125770843	chr17	4385261	4389648
cg09462561	KLF6	-7.06913	2.35798e-12	0.000154783	-1.78834	0.252979	chr6	159488668	chr10	3818188	3827473
cg15857470	KLF6	-7.06912	2.35817e-12	0.000154796	-1.70692	0.241462	chr7	104945248	chr10	3818188	3827473
cg16032703	AHNAK	-7.06908	2.35884e-12	0.00015484	-5.36208	0.758526	chr1	112448461	chr11	62201016	62323707
cg10529401	KLF6	-7.06908	2.3589e-12	0.000154843	-2.59391	0.366938	chr1	53587046	chr10	3818188	3827473
cg10813010	AHNAK	-7.06906	2.35916e-12	0.00015486	-5.8648	0.829644	chr7	92360796	chr11	62201016	62323707
cg03135983	PIK3R1	7.06905	2.35926e-12	0.000154867	3.88573	0.549682	chr8	135724038	chr5	67511548	67597649
cg15785868	DUSP2	7.06898	2.36049e-12	0.000154948	5.17739	0.73241	chr12	110156356	chr2	96808905	96811179
cg08567142	SERTAD2	-7.06897	2.36058e-12	0.000154954	-3.3197	0.469616	chr10	71087924	chr2	64858755	64978139
cg24356707	TNFAIP3	-7.06896	2.36082e-12	0.00015497	-6.35542	0.899061	chr16	174311	chr6	138188351	138204449
cg17274215	AHNAK	-7.0689	2.36173e-12	0.000155029	-5.54272	0.784099	chr2	161824233	chr11	62201016	62323707
cg00318865	TNFAIP3	7.0689	2.36173e-12	0.000155029	10.4517	1.47854	chr12	52345896	chr6	138188351	138204449
cg27192620	SERTAD2	-7.0689	2.36176e-12	0.000155031	-4.26209	0.602935	chr1	32169785	chr2	64858755	64978139
cg04544908	DUSP2	-7.0689	2.36181e-12	0.000155035	-7.4771	1.05775	chr5	178833490	chr2	96808905	96811179
cg02889177	FAM63A	-7.0689	2.36183e-12	0.000155036	-4.51906	0.639288	chr3	171871212	chr1	150969025	150980851
cg00478326	SIK1	7.06889	2.36191e-12	0.000155041	5.26693	0.745086	chr15	78978136	chr21	44834395	44847008
cg24960964	AX748345	7.06887	2.36227e-12	0.000155065	6.08093	0.860241	chr9	102025401	chr17	4385261	4389648
cg23519441	SIK1	7.06884	2.36283e-12	0.000155101	7.69157	1.0881	chr3	45929350	chr21	44834395	44847008
cg12085599	DUSP2	7.06882	2.3631e-12	0.000155119	4.90651	0.694106	chr11	122546457	chr2	96808905	96811179
cg05894797	CHST2	-7.06882	2.36313e-12	0.000155121	-11.1089	1.57153	chr1	227058941	chr3	142838173	142841800
cg19731777	TIPARP	-7.06879	2.36357e-12	0.00015515	-3.93161	0.556192	chr11	43942574	chr3	156391024	156424559
cg01974478	SRSF5	-7.06877	2.36399e-12	0.000155178	-3.06727	0.433919	chr7	4779312	chr14	70193617	70238722
cg00973942	CHST2	7.06874	2.3644e-12	0.000155205	6.79323	0.961025	chr17	7970460	chr3	142838173	142841800
cg15603949	PIK3R1	7.06872	2.36469e-12	0.000155224	3.41857	0.483619	chr3	140796176	chr5	67511548	67597649
cg16689133	SIK1	-7.06872	2.36479e-12	0.00015523	-7.73937	1.09488	chr5	56303351	chr21	44834395	44847008
cg00651277	AHNAK	-7.0687	2.36516e-12	0.000155254	-7.3007	1.03282	chr3	123355269	chr11	62201016	62323707
cg11625184	CHST2	7.06869	2.36532e-12	0.000155265	8.13198	1.15042	chr22	28404766	chr3	142838173	142841800
cg10851251	FAM63A	-7.06868	2.36546e-12	0.000155274	-3.28267	0.464397	chr15	68131281	chr1	150969025	150980851
cg24870895	DUSP2	-7.06866	2.36567e-12	0.000155288	-8.07504	1.14237	chr15	40768542	chr2	96808905	96811179
cg03006517	CHCHD7	7.06866	2.36577e-12	0.000155294	5.25394	0.743272	chr1	17411586	chr8	57124245	57131357
cg18428022	TNFAIP3	7.06866	2.36577e-12	0.000155294	4.79509	0.67836	chr11	118922560	chr6	138188351	138204449
cg17826107	NCR1	-7.06865	2.36583e-12	0.000155298	-5.81345	0.822427	chr1	92977322	chr19	55417508	55427508
cg08443527	TIPARP	-7.06865	2.36593e-12	0.000155305	-4.60128	0.650942	chr16	84967585	chr3	156391024	156424559
cg27454412	AHNAK	7.06865	2.36593e-12	0.000155305	2.28476	0.323224	chr7	1067447	chr11	62201016	62323707
cg20587213	TIPARP	-7.06864	2.36599e-12	0.000155309	-4.41591	0.624718	chr17	39679000	chr3	156391024	156424559
cg12976793	AX748345	7.06864	2.36614e-12	0.000155318	5.36203	0.758567	chr12	96584672	chr17	4385261	4389648
cg27411072	CHST2	7.06859	2.36684e-12	0.000155364	6.53142	0.924006	chr11	16911955	chr3	142838173	142841800
cg13917925	AX748345	-7.06859	2.3669e-12	0.000155368	-4.68753	0.66315	chr3	35701161	chr17	4385261	4389648
cg12003794	DUSP2	-7.06859	2.36694e-12	0.000155371	-10.6253	1.50317	chr1	24243476	chr2	96808905	96811179
cg12144688	AHNAK	-7.06857	2.36715e-12	0.000155385	-5.40434	0.764558	chr18	13212915	chr11	62201016	62323707
cg03892989	SLC11A2	7.06857	2.36724e-12	0.000155391	4.52129	0.639632	chr9	126979656	chr12	51373184	51422349
cg06989132	AHNAK	7.06855	2.36755e-12	0.000155411	3.22956	0.456892	chr3	150854201	chr11	62201016	62323707
cg27592079	DUSP2	-7.06855	2.3676e-12	0.000155414	-5.70527	0.807135	chr6	18016000	chr2	96808905	96811179
cg14963216	SLC11A2	-7.06853	2.36787e-12	0.000155432	-4.91051	0.6947	chr22	40321666	chr12	51373184	51422349
cg08623535	DUSP2	7.0685	2.36834e-12	0.000155463	4.14045	0.585761	chr5	121414267	chr2	96808905	96811179
cg07411532	NCR1	-7.0685	2.36837e-12	0.000155465	-5.7699	0.816284	chr20	56266785	chr19	55417508	55427508
cg04216051	AX748345	7.0685	2.36844e-12	0.000155469	6.97599	0.986913	chr2	240172612	chr17	4385261	4389648
cg21949866	DUSP2	-7.06844	2.36938e-12	0.000155531	-7.04892	0.997239	chr6	56810119	chr2	96808905	96811179
cg14053452	AX748345	7.06843	2.36956e-12	0.000155543	6.94759	0.982904	chr11	47132985	chr17	4385261	4389648
cg25500080	CHST2	-7.06842	2.3697e-12	0.000155552	-4.56566	0.645924	chr5	140346199	chr3	142838173	142841800
cg02384792	AX748345	7.06842	2.36971e-12	0.000155553	5.25538	0.743501	chr10	94517026	chr17	4385261	4389648
cg13369611	AHNAK	7.0684	2.36997e-12	0.00015557	2.52637	0.357417	chr9	79634544	chr11	62201016	62323707
cg23248357	AHNAK	7.0684	2.37004e-12	0.000155574	8.10095	1.14608	chr5	2755376	chr11	62201016	62323707
cg22158248	SIK1	-7.0684	2.37004e-12	0.000155575	-4.65457	0.658505	chr12	112204136	chr21	44834395	44847008
cg09471066	CHST2	7.06839	2.37026e-12	0.000155589	7.33515	1.03774	chr8	119219173	chr3	142838173	142841800
cg23094674	AHNAK	7.06837	2.37046e-12	0.000155602	6.7133	0.949766	chr1	204329186	chr11	62201016	62323707	Gestational age, Smoking, Sex, Fetal vs adult liver, Tissue, Age, age
cg03224259	DUSP2	7.06836	2.37064e-12	0.000155614	6.3064	0.8922	chr8	123801550	chr2	96808905	96811179
cg10368842	DUSP2	-7.06836	2.37074e-12	0.00015562	-5.66171	0.800994	chr10	115511504	chr2	96808905	96811179
cg21390363	AHNAK	-7.06832	2.37137e-12	0.000155662	-3.92103	0.554732	chr17	18171734	chr11	62201016	62323707
cg25565082	AHNAK	-7.06828	2.37209e-12	0.000155709	-4.26039	0.602748	chr17	78156236	chr11	62201016	62323707
cg05867001	CHST2	-7.06826	2.37228e-12	0.000155722	-7.15637	1.01246	chr14	105804449	chr3	142838173	142841800
cg06477600	PIK3R1	7.06826	2.37237e-12	0.000155727	2.90541	0.411051	chr8	38662686	chr5	67511548	67597649
cg10631752	DUSP2	-7.06823	2.3728e-12	0.000155756	-4.27181	0.604368	chr13	52985702	chr2	96808905	96811179
cg08434838	CHST2	7.06822	2.37297e-12	0.000155767	6.2093	0.878481	chr4	86792581	chr3	142838173	142841800
cg19786808	AHNAK	-7.06817	2.3739e-12	0.000155828	-6.14788	0.869798	chr17	71431877	chr11	62201016	62323707
cg06843218	PIK3R1	7.06811	2.3748e-12	0.000155887	3.13967	0.444202	chr12	116985988	chr5	67511548	67597649
cg09835988	AX748345	7.06808	2.37533e-12	0.000155922	5.3804	0.761225	chr14	100765396	chr17	4385261	4389648
cg09397246	PIK3R1	7.06807	2.37546e-12	0.00015593	2.04895	0.289888	chr15	91427361	chr5	67511548	67597649
cg04892187	NCR1	7.06806	2.37573e-12	0.000155948	6.08782	0.861314	chr8	145040629	chr19	55417508	55427508
cg23323108	CRIP1	-7.06806	2.37574e-12	0.000155949	-5.5091	0.779437	chr11	64643272	chr14	105952654	105955284
cg21504176	TIPARP	-7.06804	2.37592e-12	0.000155961	-7.72595	1.09308	chr1	155006118	chr3	156391024	156424559
cg05769169	CHST2	-7.068	2.37664e-12	0.000156008	-6.2874	0.889558	chr14	34419832	chr3	142838173	142841800
cg13897222	AHNAK	-7.068	2.37673e-12	0.000156014	-5.62738	0.796178	chr1	221449786	chr11	62201016	62323707
cg03993960	AHNAK	-7.06799	2.37682e-12	0.00015602	-7.1092	1.00583	chr14	23905816	chr11	62201016	62323707
cg13468781	DUSP2	7.06799	2.37689e-12	0.000156024	6.91889	0.978905	chr17	17384318	chr2	96808905	96811179
cg06321962	DUSP2	-7.06798	2.37706e-12	0.000156036	-6.23999	0.882854	chr22	38528511	chr2	96808905	96811179
cg04218962	TNFAIP3	-7.06794	2.37773e-12	0.000156079	-4.56545	0.645939	chr18	56246837	chr6	138188351	138204449
cg17033891	LAIR1	-7.06793	2.37779e-12	0.000156083	-5.77515	0.817092	chr3	159852976	chr19	54865362	54882165
cg15852490	AHNAK	-7.06793	2.37785e-12	0.000156088	-6.06503	0.858106	chr6	37544545	chr11	62201016	62323707
cg09201499	DUSP2	7.06792	2.37795e-12	0.000156094	5.12253	0.724758	chr16	88838113	chr2	96808905	96811179
cg17831002	CHST2	-7.06792	2.37805e-12	0.000156101	-7.77955	1.10069	chr19	41882232	chr3	142838173	142841800
cg03509253	CHST2	-7.06792	2.37807e-12	0.000156102	-8.69088	1.22962	chr7	75597100	chr3	142838173	142841800
cg18201212	SIK1	-7.0679	2.37839e-12	0.000156123	-3.6751	0.51997	chr9	135259157	chr21	44834395	44847008
cg03761599	CHCHD7	-7.06789	2.37848e-12	0.000156129	-4.14713	0.586757	chr2	60333302	chr8	57124245	57131357
cg25694434	AHNAK	-7.06788	2.37857e-12	0.000156135	-6.08546	0.861002	chr3	181665115	chr11	62201016	62323707
cg25315567	CCL3	-7.06787	2.3788e-12	0.00015615	-6.67885	0.944959	chr6	80314926	chr17	34415602	34417515
cg17840775	NCR1	7.06784	2.37935e-12	0.000156186	7.61158	1.07693	chr10	6659813	chr19	55417508	55427508
cg05091060	NCR1	7.06783	2.37947e-12	0.000156194	6.79053	0.960765	chr2	66663813	chr19	55417508	55427508
cg12363722	CHST2	-7.06782	2.37959e-12	0.000156201	-3.68733	0.521706	chr4	187476703	chr3	142838173	142841800
cg13395027	AHNAK	-7.0678	2.37997e-12	0.000156227	-5.85906	0.828979	chr15	95143065	chr11	62201016	62323707
cg11706111	DUSP2	-7.06779	2.3802e-12	0.000156241	-5.60831	0.793503	chr16	71523144	chr2	96808905	96811179
cg15824323	CHST2	7.06777	2.38043e-12	0.000156257	7.7579	1.09764	chr5	141072814	chr3	142838173	142841800
cg27209881	CHCHD7	-7.06777	2.38046e-12	0.000156258	-5.35956	0.75831	chr2	158309911	chr8	57124245	57131357
cg08990854	AHNAK	-7.06773	2.3811e-12	0.0001563	-5.5693	0.78799	chr15	45396732	chr11	62201016	62323707
cg19279379	DUSP2	-7.06772	2.38128e-12	0.000156312	-5.16061	0.730166	chr9	135022905	chr2	96808905	96811179
cg12870015	CHST2	7.0677	2.38165e-12	0.000156337	6.12356	0.866414	chr1	28905482	chr3	142838173	142841800
cg16362955	CCL3	7.0677	2.38169e-12	0.00015634	4.37336	0.618781	chr16	57050428	chr17	34415602	34417515
cg10603275	KLF6	7.06765	2.38245e-12	0.000156389	0.980427	0.13872	chr3	239665	chr10	3818188	3827473
cg04042333	TNFAIP3	-7.06765	2.38249e-12	0.000156392	-3.18292	0.450351	chr17	1104665	chr6	138188351	138204449
cg25421409	TIPARP	7.06763	2.3828e-12	0.000156412	5.97578	0.845514	chr13	107026684	chr3	156391024	156424559
cg12081910	AHNAK	-7.06763	2.38281e-12	0.000156413	-4.34222	0.614382	chr5	9370475	chr11	62201016	62323707
cg14762973	AHNAK	7.06762	2.38298e-12	0.000156424	5.65964	0.800785	chr2	187714068	chr11	62201016	62323707
cg13937905	SIK1	7.06762	2.38303e-12	0.000156427	4.93998	0.69896	chr12	53612551	chr21	44834395	44847008
cg08859095	DUSP2	7.0676	2.38336e-12	0.000156449	5.07072	0.717461	chr1	32827824	chr2	96808905	96811179
cg00428904	KLF6	-7.06759	2.38355e-12	0.000156461	-2.77753	0.392996	chr3	170483789	chr10	3818188	3827473
cg20175587	SIK1	7.06758	2.38364e-12	0.000156468	6.40081	0.905658	chr16	88771044	chr21	44834395	44847008
cg12542966	AHNAK	-7.06757	2.38373e-12	0.000156473	-7.03112	0.994842	chr1	201663226	chr11	62201016	62323707
cg23881936	CHST2	-7.06757	2.38385e-12	0.000156481	-11.8271	1.67344	chr19	44555966	chr3	142838173	142841800
cg07881400	SIK1	-7.06756	2.38404e-12	0.000156494	-5.30836	0.751088	chr19	47803608	chr21	44834395	44847008
cg09595163	DUSP2	7.06755	2.38415e-12	0.000156501	12.3577	1.74851	chr3	55515541	chr2	96808905	96811179
cg15205379	NCR1	-7.06754	2.38426e-12	0.000156508	-5.30551	0.750686	chr3	23703711	chr19	55417508	55427508
cg10081086	KLF6	-7.06754	2.38433e-12	0.000156513	-2.66203	0.376657	chr15	66417557	chr10	3818188	3827473	Gestational age, Ageing, Tissue, age, age*sex, C-reactive protein (CRP) levels
cg14301158	SIK1	-7.06753	2.38448e-12	0.000156522	-5.99346	0.848028	chr10	112115065	chr21	44834395	44847008
cg17559282	AHNAK	-7.06752	2.38458e-12	0.000156529	-5.02613	0.711158	chr19	54810064	chr11	62201016	62323707
cg12159992	AHNAK	-7.06752	2.3847e-12	0.000156537	-3.29458	0.466158	chr12	102059490	chr11	62201016	62323707
cg22777298	DUSP2	-7.06751	2.38477e-12	0.000156541	-7.79877	1.10347	chr20	38911012	chr2	96808905	96811179
cg07545740	CCL3	7.0675	2.38505e-12	0.00015656	7.37839	1.04399	chr15	34309390	chr17	34415602	34417515
cg10303487	DUSP2	7.06747	2.3854e-12	0.000156583	6.18598	0.875274	chr8	105479058	chr2	96808905	96811179
cg24892963	CCL3	-7.06747	2.38549e-12	0.000156589	-5.62947	0.796533	chr1	156785798	chr17	34415602	34417515
cg12355110	CHST2	-7.06746	2.38571e-12	0.000156603	-5.14015	0.727299	chr19	57617754	chr3	142838173	142841800
cg17854549	TIPARP	-7.06739	2.38678e-12	0.000156673	-3.36745	0.476477	chr11	6804877	chr3	156391024	156424559
cg18249173	DUSP2	7.06736	2.38729e-12	0.000156707	7.40213	1.04737	chr7	35293245	chr2	96808905	96811179
cg15302296	AHNAK	7.06736	2.38733e-12	0.000156709	7.32035	1.0358	chr8	22960251	chr11	62201016	62323707
cg05549575	CHST2	-7.06736	2.38733e-12	0.00015671	-7.57954	1.07247	chr17	5137892	chr3	142838173	142841800
cg04517546	CHST2	7.06736	2.38738e-12	0.000156713	7.25953	1.02719	chr17	46988488	chr3	142838173	142841800
cg22325734	DUSP2	-7.06734	2.38767e-12	0.000156732	-5.20135	0.73597	chr20	23236654	chr2	96808905	96811179
cg00920130	SIK1	7.06734	2.3877e-12	0.000156734	4.89613	0.692783	chr5	169694350	chr21	44834395	44847008
cg02318652	TNFAIP3	-7.06734	2.3877e-12	0.000156734	-4.33233	0.613008	chr2	234289262	chr6	138188351	138204449
cg05894566	AHNAK	-7.06733	2.38781e-12	0.000156741	-6.97475	0.9869	chr4	83209752	chr11	62201016	62323707
cg03813352	DUSP2	-7.06732	2.38791e-12	0.000156747	-9.29414	1.31509	chr6	90213960	chr2	96808905	96811179
cg21748789	CRIP1	-7.06731	2.38806e-12	0.000156758	-6.65615	0.941822	chr17	7482742	chr14	105952654	105955284
cg04298953	FAM63A	-7.06728	2.38856e-12	0.00015679	-3.9892	0.564459	chr7	27208887	chr1	150969025	150980851
cg08817883	AX748345	-7.06727	2.3888e-12	0.000156806	-3.22142	0.455823	chr14	99451116	chr17	4385261	4389648
cg04657000	CHCHD7	7.06726	2.38894e-12	0.000156815	4.29641	0.607931	chr6	112115430	chr8	57124245	57131357
cg27110785	TIPARP	-7.06725	2.38908e-12	0.000156824	-5.06248	0.716329	chr9	27362871	chr3	156391024	156424559
cg05146756	DUSP2	7.06724	2.38937e-12	0.000156844	5.09053	0.7203	chr9	21558871	chr2	96808905	96811179
cg19634573	DUSP2	-7.06723	2.38947e-12	0.00015685	-3.14797	0.445431	chr10	126397072	chr2	96808905	96811179
cg10945656	AHNAK	7.06723	2.38951e-12	0.000156853	5.98225	0.846478	chr19	9964112	chr11	62201016	62323707
cg25814969	KLF6	7.06723	2.38953e-12	0.000156854	2.03428	0.287847	chr2	8726136	chr10	3818188	3827473
cg01201602	SIK3	7.06721	2.38984e-12	0.000156875	4.23776	0.599637	chr17	74666659	chr11	116714118	116969153
cg23497377	CHST2	-7.0672	2.38992e-12	0.00015688	-4.89462	0.692583	chr14	73706264	chr3	142838173	142841800
cg23818738	AHNAK	-7.0672	2.38992e-12	0.00015688	-4.01748	0.568467	chr3	97477791	chr11	62201016	62323707
cg27525686	KLF6	-7.06719	2.39018e-12	0.000156897	-2.53978	0.359377	chr20	44407312	chr10	3818188	3827473
cg04895156	CHCHD7	-7.06717	2.39041e-12	0.000156912	-5.59405	0.791554	chr16	68319713	chr8	57124245	57131357
cg17022365	CHST2	-7.06717	2.39042e-12	0.000156913	-8.31409	1.17644	chr11	10499641	chr3	142838173	142841800
cg00898920	KLF6	-7.06716	2.39057e-12	0.000156923	-2.54745	0.360463	chr2	241504756	chr10	3818188	3827473
cg14404727	CRIP1	-7.06715	2.39078e-12	0.000156936	-4.79418	0.678375	chr4	170146550	chr14	105952654	105955284
cg08404354	DUSP2	-7.06714	2.39103e-12	0.000156953	-8.05175	1.13932	chr10	115311837	chr2	96808905	96811179
cg13691247	CHST2	-7.06705	2.39243e-12	0.000157045	-8.37026	1.18441	chr12	54071090	chr3	142838173	142841800
cg19896000	SERTAD2	-7.06704	2.39256e-12	0.000157053	-3.83517	0.542684	chr3	196071664	chr2	64858755	64978139
cg21044637	CHST2	-7.06704	2.3926e-12	0.000157056	-7.85911	1.11208	chr13	45014024	chr3	142838173	142841800
cg08879111	AX748345	7.06704	2.3927e-12	0.000157062	2.66633	0.377291	chr2	102606829	chr17	4385261	4389648
cg08692006	AHNAK	7.06701	2.39316e-12	0.000157092	6.39646	0.905116	chr19	4639992	chr11	62201016	62323707
cg19190762	FAM63A	7.067	2.39323e-12	0.000157097	3.26127	0.461478	chr13	44806055	chr1	150969025	150980851
cg13974192	DUSP2	7.067	2.39332e-12	0.000157103	3.60229	0.509734	chr13	53775410	chr2	96808905	96811179
cg00819417	CHST2	7.06699	2.39351e-12	0.000157116	3.26668	0.462245	chr17	29698916	chr3	142838173	142841800
cg03611307	FAM63A	-7.06698	2.39361e-12	0.000157122	-2.84583	0.402694	chr8	128972059	chr1	150969025	150980851
cg11383720	PIK3R1	7.06698	2.39363e-12	0.000157123	2.17756	0.308132	chr2	65087369	chr5	67511548	67597649
cg01895649	PIK3R1	7.06696	2.39392e-12	0.000157142	2.82774	0.400135	chr2	175190731	chr5	67511548	67597649
cg13320436	KLF6	-7.06694	2.39423e-12	0.000157163	-2.49506	0.35306	chr8	55138014	chr10	3818188	3827473
cg05752133	NCR1	-7.06694	2.39428e-12	0.000157166	-8.35635	1.18246	chr22	36413863	chr19	55417508	55427508
cg10656896	SIK1	-7.06693	2.39454e-12	0.000157183	-4.92606	0.697058	chr3	58341096	chr21	44834395	44847008
cg17278327	KLF6	-7.06689	2.39517e-12	0.000157224	-2.98734	0.422723	chr6	136425147	chr10	3818188	3827473
cg18376017	CHST2	7.06684	2.39591e-12	0.000157273	7.34491	1.03935	chr15	91407407	chr3	142838173	142841800
cg06027043	TNFAIP3	7.06684	2.39596e-12	0.000157276	6.32825	0.895485	chr16	24621578	chr6	138188351	138204449
cg21387604	TNFAIP3	7.06684	2.39597e-12	0.000157277	3.68147	0.52095	chr1	218518468	chr6	138188351	138204449
cg22243675	AHNAK	7.06683	2.39623e-12	0.000157294	4.29059	0.607145	chr20	387982	chr11	62201016	62323707
cg26946463	KLF6	-7.06681	2.39641e-12	0.000157306	-3.11527	0.440831	chr19	17441960	chr10	3818188	3827473
cg02338965	AHNAK	-7.0668	2.39661e-12	0.000157319	-3.49162	0.494088	chr1	11476001	chr11	62201016	62323707
cg06980903	TNFAIP3	-7.06679	2.39677e-12	0.000157329	-4.31061	0.609982	chr5	142587070	chr6	138188351	138204449
cg13410154	AHNAK	-7.06678	2.39699e-12	0.000157344	-9.00735	1.27461	chr3	125776021	chr11	62201016	62323707
cg01915791	SERTAD2	-7.06677	2.39709e-12	0.00015735	-3.22607	0.456512	chr19	36247526	chr2	64858755	64978139
cg07348949	DUSP2	-7.06676	2.39733e-12	0.000157366	-5.37444	0.760525	chr9	134719890	chr2	96808905	96811179
cg08035694	DUSP2	-7.06676	2.39734e-12	0.000157367	-5.03913	0.713075	chr1	192921988	chr2	96808905	96811179
cg17680611	TNFAIP3	-7.06675	2.3975e-12	0.000157377	-3.72748	0.527468	chr19	16191217	chr6	138188351	138204449
cg13539545	KLF6	7.06674	2.39773e-12	0.000157392	1.99237	0.281937	chr14	60973823	chr10	3818188	3827473
cg26998456	CHST2	7.06671	2.3981e-12	0.000157417	5.94128	0.840742	chr1	164923099	chr3	142838173	142841800
cg03230154	DUSP2	7.0667	2.39832e-12	0.000157431	5.62185	0.79554	chr19	22817176	chr2	96808905	96811179
cg04385511	KLF6	-7.0667	2.39834e-12	0.000157433	-2.38875	0.338029	chr4	54561824	chr10	3818188	3827473
cg00024792	KLF6	-7.0667	2.39835e-12	0.000157433	-3.02583	0.428182	chr2	72155468	chr10	3818188	3827473
cg18972811	TNFAIP3	7.06667	2.39881e-12	0.000157463	4.413	0.624481	chr4	20254736	chr6	138188351	138204449
cg02008711	AHNAK	-7.06666	2.39904e-12	0.000157478	-3.6032	0.509888	chr6	133421231	chr11	62201016	62323707
cg16835233	DUSP2	7.06664	2.39927e-12	0.000157493	8.06287	1.14098	chr22	22862479	chr2	96808905	96811179
cg22353551	DUSP2	7.0666	2.39992e-12	0.000157536	6.39942	0.905586	chr1	156357839	chr2	96808905	96811179
cg04143310	TNFAIP3	-7.06659	2.40018e-12	0.000157553	-4.27451	0.60489	chr3	15678057	chr6	138188351	138204449
cg13272810	KLF6	-7.06658	2.40031e-12	0.000157561	-2.16737	0.306707	chr14	73453088	chr10	3818188	3827473
cg12714229	CHCHD7	7.06656	2.40068e-12	0.000157586	4.30633	0.609395	chr1	100494771	chr8	57124245	57131357
cg06726019	NCR1	7.06655	2.4008e-12	0.000157594	6.07418	0.859567	chr10	63642670	chr19	55417508	55427508
cg14689537	TIPARP	7.06655	2.40083e-12	0.000157596	3.87487	0.54834	chr10	94450866	chr3	156391024	156424559
cg11269491	KLF6	-7.06654	2.40101e-12	0.000157608	-3.08839	0.437045	chr2	218692587	chr10	3818188	3827473
cg13136751	AHNAK	-7.06653	2.40118e-12	0.000157619	-5.08707	0.719882	chr3	13827026	chr11	62201016	62323707
cg11857363	AHNAK	-7.06653	2.40125e-12	0.000157623	-5.71567	0.808838	chr1	201604628	chr11	62201016	62323707
cg03965648	AHNAK	7.06651	2.40154e-12	0.000157643	3.84643	0.544318	chr2	200333401	chr11	62201016	62323707
cg15548660	CHCHD7	7.06649	2.40183e-12	0.000157662	3.43281	0.485787	chr6	139657873	chr8	57124245	57131357
cg10937802	KLF6	-7.06649	2.40189e-12	0.000157665	-1.39456	0.197348	chr4	26177098	chr10	3818188	3827473
cg12564919	TNFAIP3	7.06648	2.40203e-12	0.000157675	5.47643	0.774987	chr7	5631660	chr6	138188351	138204449
cg00055876	KLF6	-7.06647	2.40217e-12	0.000157684	-2.04273	0.289073	chr2	106497031	chr10	3818188	3827473
cg09346617	AHNAK	7.06647	2.40221e-12	0.000157686	7.01713	0.993019	chr4	75719709	chr11	62201016	62323707
cg22093765	FAM63A	7.06646	2.40237e-12	0.000157697	3.30919	0.468296	chr12	110061818	chr1	150969025	150980851
cg22254242	AHNAK	-7.06645	2.40254e-12	0.000157708	-8.46311	1.19765	chr17	47103737	chr11	62201016	62323707
cg25282035	KLF6	7.06644	2.40275e-12	0.000157722	3.15526	0.446513	chr1	78354290	chr10	3818188	3827473
cg04254052	TIPARP	-7.06639	2.40343e-12	0.000157766	-4.97606	0.704187	chr5	170029226	chr3	156391024	156424559
cg01606571	NCR1	7.06636	2.40401e-12	0.000157804	7.60522	1.07626	chr2	26416940	chr19	55417508	55427508
cg20359756	SERTAD2	7.06636	2.40402e-12	0.000157805	3.66878	0.519189	chr20	45342916	chr2	64858755	64978139
cg18343437	KLF6	7.06634	2.4043e-12	0.000157824	1.79407	0.25389	chr8	142528415	chr10	3818188	3827473
cg10460842	KLF6	-7.06634	2.40436e-12	0.000157827	-2.71907	0.384791	chr1	43960887	chr10	3818188	3827473
cg09953116	DUSP2	-7.06634	2.40436e-12	0.000157828	-5.28463	0.747859	chr21	27787702	chr2	96808905	96811179
cg18639220	CREM	-7.06633	2.40447e-12	0.000157835	-4.16801	0.589841	chr7	80400346	chr10	35415719	35501886
cg17408993	CHST2	-7.06633	2.40452e-12	0.000157838	-4.54002	0.642487	chr12	65110360	chr3	142838173	142841800
cg14400886	DUSP2	7.06632	2.40464e-12	0.000157846	9.83263	1.39148	chr4	134070441	chr2	96808905	96811179
cg00776666	KLF6	-7.06632	2.40469e-12	0.000157849	-2.49862	0.353595	chr2	107997704	chr10	3818188	3827473
cg20774095	KLF6	-7.06631	2.40492e-12	0.000157864	-2.47872	0.35078	chr20	23087608	chr10	3818188	3827473
cg11129341	CHST2	7.06629	2.40518e-12	0.000157881	5.62804	0.796463	chr11	19870761	chr3	142838173	142841800
cg13566648	CHST2	-7.06627	2.40546e-12	0.0001579	-8.53164	1.20737	chr6	12750030	chr3	142838173	142841800
cg05098512	TIPARP	-7.06627	2.40546e-12	0.0001579	-3.89345	0.55099	chr10	134861083	chr3	156391024	156424559
cg05646531	TNFAIP3	-7.06626	2.40567e-12	0.000157914	-4.09089	0.578932	chr12	68515202	chr6	138188351	138204449
cg22574467	AX748345	7.06625	2.4059e-12	0.000157928	5.4278	0.76813	chr18	74863963	chr17	4385261	4389648
cg10488100	PIK3R1	7.06625	2.40591e-12	0.00015793	4.13669	0.585415	chr6	158441038	chr5	67511548	67597649
cg18633600	AHNAK	7.06623	2.40628e-12	0.000157953	4.73877	0.670623	chr12	1940452	chr11	62201016	62323707
cg18661868	SIK1	-7.06622	2.40631e-12	0.000157956	-7.60645	1.07645	chr15	91427965	chr21	44834395	44847008
cg17954695	AHNAK	7.06622	2.40636e-12	0.000157959	5.27105	0.74595	chr5	137475532	chr11	62201016	62323707
cg16783053	CHCHD7	7.06619	2.40686e-12	0.000157992	4.94334	0.699577	chr10	112261195	chr8	57124245	57131357	Cancer treatment: chest-RT, FCER2 protein levels (SeqId = 3291-30), LTA protein levels (SeqId = 3505-6), FCRL1 protein levels (SeqId = 5728-60), fractional exhaled nitric oxide (FeNO), Incident Type 2 Diabetes, Incident COPD, Prevalent Type 2 Diabetes (Self-report), Prevalent COPD (Self-report), C-reactive protein (CRP) levels
cg12638731	CHST2	-7.06616	2.40731e-12	0.000158021	-5.79182	0.819655	chr13	36045281	chr3	142838173	142841800
cg02530437	KLF6	7.06616	2.40733e-12	0.000158022	2.26555	0.32062	chr17	27044745	chr10	3818188	3827473
cg03388043	PIK3R1	-7.06616	2.40737e-12	0.000158025	-2.14094	0.302985	chr17	80084554	chr5	67511548	67597649
cg15331633	CHST2	7.06612	2.40799e-12	0.000158066	7.44465	1.05357	chr4	25095343	chr3	142838173	142841800
cg12923649	TIPARP	-7.06611	2.40817e-12	0.000158078	-4.29417	0.607714	chr20	20584339	chr3	156391024	156424559
cg18573698	CHCHD7	7.06607	2.40894e-12	0.000158128	5.23518	0.740891	chr19	12896559	chr8	57124245	57131357
cg21618455	AHNAK	-7.06604	2.4094e-12	0.000158158	-6.20111	0.877594	chr3	123950018	chr11	62201016	62323707
cg26467952	AHNAK	-7.06604	2.40947e-12	0.000158163	-5.89461	0.834217	chr9	79472244	chr11	62201016	62323707
cg02366320	AHNAK	-7.06603	2.40958e-12	0.00015817	-6.51953	0.922658	chr16	88967522	chr11	62201016	62323707
cg10604851	KLF6	7.06602	2.4098e-12	0.000158185	3.38748	0.479405	chr12	103344336	chr10	3818188	3827473
cg21630608	AHNAK	7.06601	2.40989e-12	0.00015819	3.44142	0.487039	chr4	154711304	chr11	62201016	62323707
cg25830243	SIK1	-7.06599	2.41017e-12	0.000158209	-4.6642	0.660091	chr1	10271610	chr21	44834395	44847008
cg03305634	DUSP2	-7.06599	2.41026e-12	0.000158215	-7.83742	1.10918	chr17	77975090	chr2	96808905	96811179
cg27075551	PIK3R1	7.06598	2.41037e-12	0.000158222	2.63849	0.373408	chr14	21266638	chr5	67511548	67597649
cg24779170	AHNAK	-7.06597	2.41049e-12	0.00015823	-6.51188	0.921582	chr15	74020186	chr11	62201016	62323707
cg15149437	KLF6	7.06594	2.41101e-12	0.000158264	2.04796	0.289835	chr13	113438074	chr10	3818188	3827473
cg11342615	AHNAK	7.06593	2.41122e-12	0.000158278	9.75687	1.38083	chr17	76920454	chr11	62201016	62323707
cg14688451	SIK1	7.06593	2.4113e-12	0.000158283	6.45761	0.913909	chr3	124303035	chr21	44834395	44847008
cg07630255	HSD17B8	-7.06592	2.41134e-12	0.000158285	-3.83309	0.542475	chr15	75185989	chr6	33172419	33174608
cg07835154	KLF6	-7.06592	2.41136e-12	0.000158287	-2.61162	0.369608	chr12	124941315	chr10	3818188	3827473
cg20196689	KLF6	-7.06589	2.41194e-12	0.000158325	-2.37516	0.336145	chr4	78448360	chr10	3818188	3827473
cg16224812	KLF6	-7.06589	2.41195e-12	0.000158326	-3.10582	0.439552	chr16	67448255	chr10	3818188	3827473
cg23486308	AHNAK	-7.06588	2.41212e-12	0.000158337	-3.78996	0.536375	chr22	49109710	chr11	62201016	62323707
cg08251037	FAM63A	-7.06587	2.4122e-12	0.000158342	-4.44871	0.629605	chr7	70597778	chr1	150969025	150980851
cg07076711	KLF6	-7.06586	2.41238e-12	0.000158354	-2.65095	0.375177	chr20	4281762	chr10	3818188	3827473
cg27461687	FAM63A	7.06584	2.4128e-12	0.000158382	3.5831	0.507102	chr9	98313948	chr1	150969025	150980851
cg22910748	AHNAK	-7.06583	2.41296e-12	0.000158392	-4.5323	0.64144	chr1	21910078	chr11	62201016	62323707
cg23217076	AHNAK	-7.06583	2.41298e-12	0.000158394	-4.55822	0.645108	chr15	93963395	chr11	62201016	62323707
cg07673098	KLF6	-7.06581	2.41317e-12	0.000158406	-2.26958	0.321206	chr22	37732800	chr10	3818188	3827473
cg03477240	LAIR1	7.0658	2.41337e-12	0.000158419	7.70548	1.09053	chr6	20583779	chr19	54865362	54882165
cg26032419	AHNAK	-7.0658	2.41339e-12	0.00015842	-4.61953	0.653787	chr1	81578539	chr11	62201016	62323707
cg11293157	DUSP2	7.0658	2.41345e-12	0.000158425	11.7806	1.66727	chr14	60097526	chr2	96808905	96811179
cg11353250	AHNAK	7.06579	2.41359e-12	0.000158433	4.1127	0.582058	chr6	75794995	chr11	62201016	62323707
cg16692435	CHST2	-7.06576	2.41402e-12	0.000158462	-8.36059	1.18325	chr1	65361326	chr3	142838173	142841800
cg05033369	CHST2	7.06576	2.41413e-12	0.000158469	4.83743	0.68463	chr1	161676469	chr3	142838173	142841800
cg22216627	FAM63A	7.06574	2.41447e-12	0.000158491	3.98219	0.563591	chr3	13687398	chr1	150969025	150980851
cg05993111	CHST2	7.06573	2.41467e-12	0.000158504	5.94361	0.841189	chr2	191558369	chr3	142838173	142841800
cg01351315	KLF6	7.06572	2.41485e-12	0.000158516	1.98285	0.28063	chr17	46667737	chr10	3818188	3827473
cg06648398	DUSP2	-7.06569	2.41521e-12	0.00015854	-9.27543	1.31274	chr9	124083087	chr2	96808905	96811179
cg08570691	CRIP1	-7.06568	2.4154e-12	0.000158552	-3.86594	0.547143	chr19	49993873	chr14	105952654	105955284
cg25729534	CHST2	-7.06568	2.41549e-12	0.000158558	-10.2081	1.44475	chr14	105309894	chr3	142838173	142841800
cg07489381	LAIR1	7.06565	2.41593e-12	0.000158587	4.87068	0.689346	chr8	29326884	chr19	54865362	54882165
cg16932210	TNFAIP3	-7.06565	2.41595e-12	0.000158588	-4.80989	0.680743	chr13	95833434	chr6	138188351	138204449
cg21266701	KLF6	-7.06565	2.41598e-12	0.00015859	-3.57145	0.505467	chr12	112222770	chr10	3818188	3827473
cg00672359	KLF6	7.06564	2.41605e-12	0.000158595	1.22348	0.173159	chr9	137967411	chr10	3818188	3827473
cg18698382	DUSP2	-7.06563	2.41626e-12	0.000158609	-10.3116	1.45941	chr19	647205	chr2	96808905	96811179
cg21944373	AHNAK	-7.06562	2.41641e-12	0.000158618	-4.49	0.635471	chr18	31324562	chr11	62201016	62323707
cg03759236	CHST2	7.06561	2.41655e-12	0.000158627	6.34087	0.897426	chr15	68891950	chr3	142838173	142841800
cg19915466	KLF6	-7.06561	2.4166e-12	0.000158631	-6.16431	0.872439	chr1	2126372	chr10	3818188	3827473
cg10042618	KLF6	-7.06561	2.41665e-12	0.000158634	-2.15413	0.304875	chr2	162415005	chr10	3818188	3827473
cg17689473	AHNAK	7.06561	2.4167e-12	0.000158638	4.41485	0.624836	chr6	40995202	chr11	62201016	62323707
cg03444800	CCL3	-7.0656	2.41672e-12	0.000158639	-4.70569	0.666	chr7	92033513	chr17	34415602	34417515
cg21091611	AX748345	7.06557	2.41737e-12	0.000158681	6.86308	0.971342	chr1	204420308	chr17	4385261	4389648
cg02476270	DUSP2	-7.06555	2.41764e-12	0.0001587	-6.12475	0.866847	chr1	156481647	chr2	96808905	96811179
cg17800428	SIK1	-7.06553	2.4179e-12	0.000158716	-7.20703	1.02003	chr11	45193340	chr21	44834395	44847008
cg14780837	DUSP2	-7.06553	2.41796e-12	0.00015872	-5.38791	0.762562	chr22	39760267	chr2	96808905	96811179
cg02441149	KLF6	-7.06553	2.41797e-12	0.000158721	-2.05661	0.291076	chr13	107159723	chr10	3818188	3827473
cg26731781	AHNAK	7.06553	2.41798e-12	0.000158722	7.222	1.02215	chr13	28494031	chr11	62201016	62323707
cg16667721	AX748345	-7.06551	2.41831e-12	0.000158743	-3.70569	0.524475	chr1	94747100	chr17	4385261	4389648
cg22553559	DUSP2	-7.0655	2.41842e-12	0.00015875	-6.30178	0.891908	chr6	116392696	chr2	96808905	96811179
cg18949259	DUSP2	-7.0655	2.41845e-12	0.000158752	-5.64346	0.798735	chr12	93503799	chr2	96808905	96811179
cg07029002	SLC11A2	7.0655	2.41856e-12	0.000158759	4.96562	0.702799	chr1	64358899	chr12	51373184	51422349
cg02960406	AHNAK	-7.06549	2.41865e-12	0.000158765	-5.24018	0.741659	chr1	4798258	chr11	62201016	62323707
cg23082515	KLF6	-7.06548	2.4188e-12	0.000158776	-3.25642	0.460891	chr1	62776914	chr10	3818188	3827473
cg12683988	SERTAD2	7.06548	2.41881e-12	0.000158776	3.6591	0.517885	chr15	75291607	chr2	64858755	64978139
cg02358711	DUSP2	-7.06548	2.41886e-12	0.000158779	-4.97147	0.703629	chr9	136729423	chr2	96808905	96811179
cg22746095	PIK3R1	-7.06546	2.41921e-12	0.000158802	-9.05934	1.2822	chr14	92303069	chr5	67511548	67597649
cg19580930	CHST2	7.06545	2.41925e-12	0.000158805	6.12145	0.866392	chr5	114750644	chr3	142838173	142841800
cg13598864	TNFAIP3	-7.06544	2.41953e-12	0.000158824	-3.68135	0.521037	chr12	89845783	chr6	138188351	138204449
cg04468380	AHNAK	-7.06541	2.42004e-12	0.000158857	-4.27679	0.605314	chr8	8601022	chr11	62201016	62323707
cg12512625	PIK3R1	7.0654	2.42022e-12	0.000158868	3.19395	0.452055	chr3	193721530	chr5	67511548	67597649
cg18925716	KLF6	7.06539	2.42028e-12	0.000158872	2.58334	0.365633	chr20	54580649	chr10	3818188	3827473
cg20318784	AHNAK	-7.06538	2.42056e-12	0.000158891	-5.51562	0.780654	chr2	153141674	chr11	62201016	62323707
cg12702013	CHST2	7.06537	2.42072e-12	0.000158901	6.47011	0.91575	chr12	5496695	chr3	142838173	142841800
cg07232049	AX748345	7.06534	2.42115e-12	0.00015893	4.04954	0.573156	chr1	231093497	chr17	4385261	4389648
cg08740008	AHNAK	-7.06534	2.42117e-12	0.000158931	-6.79505	0.961744	chr10	105373505	chr11	62201016	62323707
cg09554856	DUSP2	7.06532	2.42145e-12	0.00015895	5.94039	0.840781	chr11	33914646	chr2	96808905	96811179
cg00342062	FAM63A	7.06531	2.42173e-12	0.000158968	3.41214	0.482943	chr16	84859968	chr1	150969025	150980851
cg20661303	DUSP2	-7.06531	2.42175e-12	0.000158969	-6.50592	0.920826	chr1	226129561	chr2	96808905	96811179
cg12364324	KLF6	7.0653	2.42177e-12	0.000158971	3.50857	0.496591	chr5	170848039	chr10	3818188	3827473
cg25194988	CHCHD7	-7.06528	2.42227e-12	0.000159003	-4.68928	0.663708	chr14	22998371	chr8	57124245	57131357
cg27022324	CHST2	7.06527	2.42243e-12	0.000159014	6.60374	0.934677	chr5	170081	chr3	142838173	142841800
cg09111892	KLF6	-7.06522	2.42314e-12	0.00015906	-2.11538	0.299408	chr5	14415656	chr10	3818188	3827473
cg19039784	SIK1	-7.06522	2.4232e-12	0.000159064	-8.28081	1.17205	chr20	46042201	chr21	44834395	44847008
cg18577280	DUSP2	7.06522	2.42323e-12	0.000159066	12.8708	1.82171	chr8	16884549	chr2	96808905	96811179
cg00766535	AHNAK	-7.06522	2.42324e-12	0.000159067	-6.86815	0.972107	chr6	30717858	chr11	62201016	62323707
cg05189778	AHNAK	-7.06522	2.42325e-12	0.000159067	-4.76259	0.674089	chr21	38646501	chr11	62201016	62323707
cg10762162	KLF6	-7.06519	2.42372e-12	0.000159098	-3.23867	0.458398	chr16	57804215	chr10	3818188	3827473
cg14535980	KLF6	7.06517	2.42403e-12	0.000159119	2.12621	0.300943	chr2	106681937	chr10	3818188	3827473
cg10684777	HSD17B8	7.06517	2.42404e-12	0.000159119	3.33533	0.47208	chr14	21995727	chr6	33172419	33174608
cg21058963	KLF6	7.06512	2.42489e-12	0.000159175	1.79901	0.254632	chr6	137543824	chr10	3818188	3827473	GZMA protein levels (SeqId = 3440-7), Incident COPD, C-reactive protein (CRP) levels
cg06844012	DUSP2	7.06512	2.42494e-12	0.000159178	12.1525	1.72007	chr3	159944430	chr2	96808905	96811179
cg25481261	CHST2	-7.06509	2.42538e-12	0.000159207	-8.84077	1.25133	chr2	128401853	chr3	142838173	142841800
cg11302916	DUSP2	-7.06508	2.42558e-12	0.000159221	-11.0124	1.55871	chr1	206319753	chr2	96808905	96811179
cg07929642	TMEM2	7.06507	2.42566e-12	0.000159226	3.15856	0.447067	chr16	89390685	chr9	74298282	74431606
cg13125964	KLF6	-7.06506	2.42583e-12	0.000159237	-2.44172	0.345605	chr8	116858346	chr10	3818188	3827473
cg04507174	AHNAK	-7.06504	2.4262e-12	0.000159261	-6.02236	0.852416	chr16	73179020	chr11	62201016	62323707
cg23198793	DUSP2	-7.06501	2.4268e-12	0.000159301	-4.65343	0.658658	chr15	42694406	chr2	96808905	96811179
cg23260221	AHNAK	-7.06498	2.4272e-12	0.000159327	-5.03594	0.712802	chr10	116062993	chr11	62201016	62323707
cg10236416	AHNAK	-7.06498	2.42732e-12	0.000159335	-3.50285	0.495806	chr7	24789868	chr11	62201016	62323707
cg17953300	CCL3	-7.06497	2.42736e-12	0.000159338	-5.76556	0.816076	chr11	65418265	chr17	34415602	34417515
cg13575045	AHNAK	-7.06495	2.4277e-12	0.00015936	-5.25339	0.743585	chr22	31538018	chr11	62201016	62323707
cg01178419	DUSP2	-7.06495	2.42783e-12	0.000159368	-11.3473	1.60614	chr5	36725981	chr2	96808905	96811179
cg24164702	TIPARP	-7.06493	2.42813e-12	0.000159388	-4.91869	0.696212	chr19	39225147	chr3	156391024	156424559
cg05848863	AHNAK	7.06492	2.42821e-12	0.000159393	12.1065	1.71361	chr7	16794078	chr11	62201016	62323707
cg14008506	CHST2	7.0649	2.42856e-12	0.000159416	7.62661	1.07951	chr17	747396	chr3	142838173	142841800
cg24133115	AHNAK	7.06489	2.4288e-12	0.000159432	4.81328	0.681295	chr6	166075520	chr11	62201016	62323707
cg16060854	SIK1	-7.06485	2.42941e-12	0.000159472	-5.26628	0.745419	chr1	52537497	chr21	44834395	44847008
cg16823466	PIK3R1	7.06485	2.42944e-12	0.000159474	5.95706	0.843197	chr10	134945639	chr5	67511548	67597649
cg06214339	LAIR1	7.06485	2.42944e-12	0.000159474	3.78519	0.535778	chr5	171416481	chr19	54865362	54882165
cg07904045	CRIP1	-7.06485	2.4295e-12	0.000159478	-4.14392	0.586554	chr3	8782064	chr14	105952654	105955284
cg09067506	HSD17B8	7.0648	2.43024e-12	0.000159526	5.01657	0.710079	chr11	69065869	chr6	33172419	33174608
cg01959872	CHST2	7.0648	2.43025e-12	0.000159527	5.54509	0.78489	chr17	73606688	chr3	142838173	142841800
cg16920812	CHST2	7.06477	2.43077e-12	0.000159561	7.72303	1.09317	chr5	14179096	chr3	142838173	142841800
cg06960263	CHST2	-7.06477	2.43082e-12	0.000159564	-11.3564	1.60748	chr19	3509811	chr3	142838173	142841800
cg07953741	KLF6	-7.06477	2.43089e-12	0.000159569	-2.80619	0.397209	chr2	73306809	chr10	3818188	3827473
cg13335797	DUSP2	-7.06476	2.43093e-12	0.000159572	-9.19331	1.30129	chr1	43252273	chr2	96808905	96811179
cg21898734	AX748345	7.06476	2.43101e-12	0.000159577	3.92501	0.555576	chr10	69531152	chr17	4385261	4389648
cg23651365	PIK3R1	7.06476	2.43101e-12	0.000159577	3.55635	0.503393	chr14	75690759	chr5	67511548	67597649
cg25702606	SRSF5	7.06475	2.43111e-12	0.000159583	3.13064	0.443135	chr7	7617651	chr14	70193617	70238722
cg10619379	TNFAIP3	-7.06474	2.4314e-12	0.000159602	-4.74448	0.671572	chr17	27252884	chr6	138188351	138204449
cg27303933	AX748345	7.06471	2.43176e-12	0.000159626	6.54564	0.926525	chr5	56029418	chr17	4385261	4389648
cg21332901	KLF6	-7.06471	2.43177e-12	0.000159627	-2.5708	0.363892	chr11	102055346	chr10	3818188	3827473
cg00390253	KLF6	-7.06471	2.43186e-12	0.000159633	-2.51188	0.355553	chr3	50241300	chr10	3818188	3827473
cg07716249	CHST2	-7.0647	2.43202e-12	0.000159643	-9.35735	1.32452	chr2	133428422	chr3	142838173	142841800
cg09656864	DUSP2	-7.0647	2.43205e-12	0.000159645	-7.08872	1.0034	chr1	54104010	chr2	96808905	96811179
cg08493581	FAM63A	7.06468	2.43228e-12	0.00015966	3.41255	0.483044	chr2	85472279	chr1	150969025	150980851
cg08651677	KLF6	-7.06463	2.43325e-12	0.000159724	-1.95646	0.276938	chr5	148183009	chr10	3818188	3827473
cg22926424	CHST2	7.06458	2.434e-12	0.000159773	6.23359	0.882372	chr12	70721074	chr3	142838173	142841800
cg06458388	FAM63A	-7.06457	2.43418e-12	0.000159785	-3.62714	0.513426	chr4	1130012	chr1	150969025	150980851
cg20565065	CCL3	-7.06457	2.43425e-12	0.000159789	-5.94635	0.841714	chr9	130542853	chr17	34415602	34417515
cg17978283	SLC11A2	7.06457	2.43426e-12	0.00015979	7.57162	1.07177	chr17	79007529	chr12	51373184	51422349
cg16596039	SLC11A2	7.06453	2.43483e-12	0.000159827	6.91621	0.979004	chr18	11034978	chr12	51373184	51422349
cg23133079	AHNAK	-7.06449	2.43551e-12	0.000159872	-5.37477	0.760814	chr12	52595205	chr11	62201016	62323707
cg11086843	CHCHD7	-7.06448	2.43579e-12	0.000159891	-5.35978	0.758695	chr18	13625675	chr8	57124245	57131357
cg21552653	TIPARP	7.06446	2.43615e-12	0.000159914	3.45576	0.489175	chr19	57079146	chr3	156391024	156424559
cg17128308	SLC11A2	-7.06444	2.43639e-12	0.00015993	-4.62255	0.65434	chr4	4420864	chr12	51373184	51422349
cg17828689	KLF6	7.06442	2.43679e-12	0.000159956	2.69478	0.381458	chr3	136539113	chr10	3818188	3827473
cg06488443	AHNAK	7.06442	2.43681e-12	0.000159957	4.81309	0.681314	chr2	162280341	chr11	62201016	62323707
cg14173736	AHNAK	-7.06442	2.43682e-12	0.000159958	-6.24361	0.883811	chr9	135949971	chr11	62201016	62323707
cg16555537	AHNAK	7.0644	2.43711e-12	0.000159977	4.76066	0.673895	chr7	100464771	chr11	62201016	62323707
cg19054358	TIPARP	-7.0644	2.43716e-12	0.00015998	-4.63548	0.656175	chr5	78219426	chr3	156391024	156424559
cg22917487	AHNAK	-7.06439	2.43722e-12	0.000159984	-5.05131	0.715037	chr3	39322103	chr11	62201016	62323707
cg16898425	CCL3	7.06436	2.43786e-12	0.000160027	9.14428	1.29443	chr3	52813813	chr17	34415602	34417515
cg06027039	NCR1	-7.06436	2.43786e-12	0.000160027	-6.73681	0.953634	chr17	78044993	chr19	55417508	55427508
cg08712219	DUSP2	-7.06435	2.438e-12	0.000160036	-7.3843	1.04529	chr12	31155442	chr2	96808905	96811179
cg06764640	SLC11A2	7.06434	2.43815e-12	0.000160046	4.48356	0.634676	chr9	130624974	chr12	51373184	51422349
cg27075810	PIK3R1	7.06433	2.43823e-12	0.000160051	3.33078	0.471493	chr14	91830735	chr5	67511548	67597649
cg03749201	SERTAD2	-7.06433	2.43824e-12	0.000160052	-3.42367	0.484642	chr12	8115842	chr2	64858755	64978139
cg22461246	AHNAK	-7.06433	2.43828e-12	0.000160054	-6.95386	0.984363	chr13	42712064	chr11	62201016	62323707
cg14614490	AHNAK	-7.0643	2.43875e-12	0.000160085	-6.0327	0.853969	chr9	123637816	chr11	62201016	62323707
cg13794673	AHNAK	-7.06429	2.4389e-12	0.000160095	-5.34216	0.75622	chr4	10732497	chr11	62201016	62323707
cg09292377	KLF6	-7.06429	2.4389e-12	0.000160095	-3.0745	0.435217	chr14	91010398	chr10	3818188	3827473
cg06500687	AHNAK	-7.06429	2.43906e-12	0.000160105	-5.24272	0.742144	chr13	111494610	chr11	62201016	62323707
cg11506205	DUSP2	-7.06428	2.43922e-12	0.000160116	-8.68494	1.22942	chr21	43524100	chr2	96808905	96811179
cg03294925	NCR1	-7.06427	2.43931e-12	0.000160122	-7.62291	1.07908	chr9	95845293	chr19	55417508	55427508
cg12141088	SIK1	-7.06426	2.43942e-12	0.000160129	-8.68793	1.22984	chr22	42320005	chr21	44834395	44847008
cg08125310	AX748345	7.06421	2.44042e-12	0.000160194	4.87879	0.690635	chr13	77989720	chr17	4385261	4389648
cg20351160	CREM	-7.0642	2.44056e-12	0.000160204	-5.53619	0.783697	chr4	95505247	chr10	35415719	35501886
cg27127903	DUSP2	7.06419	2.44063e-12	0.000160208	5.56448	0.787703	chr8	80803298	chr2	96808905	96811179
cg11909467	CRIP1	7.06419	2.44074e-12	0.000160216	4.22051	0.597452	chr8	132912348	chr14	105952654	105955284
cg15651149	DUSP2	-7.06417	2.44104e-12	0.000160236	-4.49271	0.635985	chr11	64273041	chr2	96808905	96811179
cg13202153	CHST2	7.06414	2.44148e-12	0.000160264	6.20759	0.878746	chr2	68053707	chr3	142838173	142841800
cg01718742	CHST2	-7.06413	2.44172e-12	0.00016028	-5.1282	0.725949	chr16	62070184	chr3	142838173	142841800
cg21249327	CHST2	7.06411	2.44212e-12	0.000160306	6.3337	0.896604	chr6	46840718	chr3	142838173	142841800
cg05989572	DUSP2	-7.0641	2.44228e-12	0.000160317	-6.15745	0.871655	chr10	77501826	chr2	96808905	96811179
cg06204938	AHNAK	7.06409	2.44242e-12	0.000160326	3.44944	0.488306	chr12	125005710	chr11	62201016	62323707
cg05087455	SIK1	-7.06408	2.4425e-12	0.000160331	-8.03614	1.13761	chr2	7171869	chr21	44834395	44847008
cg18502099	CHST2	7.06405	2.44312e-12	0.000160372	6.40409	0.906576	chr17	77833495	chr3	142838173	142841800
cg13045124	AHNAK	-7.06402	2.44352e-12	0.000160398	-5.67963	0.804021	chr1	228522434	chr11	62201016	62323707
cg16185125	CHST2	-7.06401	2.44367e-12	0.000160408	-10.8928	1.54202	chr7	41745376	chr3	142838173	142841800
cg23229704	AHNAK	-7.06398	2.44419e-12	0.000160442	-6.96157	0.985502	chr2	218879980	chr11	62201016	62323707
cg06915310	CHCHD7	7.06397	2.44443e-12	0.000160458	3.70439	0.524406	chr1	183865731	chr8	57124245	57131357
cg18393717	TNFAIP3	-7.06396	2.44454e-12	0.000160465	-3.71826	0.52637	chr10	17552431	chr6	138188351	138204449
cg15151492	AHNAK	-7.06396	2.44464e-12	0.000160471	-3.792	0.53681	chr6	48039722	chr11	62201016	62323707
cg22982157	CHCHD7	-7.06396	2.44468e-12	0.000160474	-3.86992	0.54784	chr16	89601214	chr8	57124245	57131357
cg03203040	SIK1	-7.06394	2.44498e-12	0.000160494	-6.97828	0.987874	chr22	35807210	chr21	44834395	44847008
cg24800754	SERTAD2	-7.06391	2.44545e-12	0.000160525	-3.33432	0.472022	chr19	6234327	chr2	64858755	64978139
cg02835462	SERTAD2	-7.06391	2.44549e-12	0.000160527	-3.92899	0.556207	chr1	46391567	chr2	64858755	64978139
cg02425780	KLF6	7.0639	2.44564e-12	0.000160537	1.45574	0.206082	chr9	94187795	chr10	3818188	3827473
cg05495005	PIK3R1	7.06388	2.446e-12	0.000160561	4.13102	0.584809	chr15	52394679	chr5	67511548	67597649
cg12520670	AHNAK	7.06387	2.44612e-12	0.000160569	4.39449	0.622108	chr9	37374920	chr11	62201016	62323707
cg27651321	CRIP1	7.06387	2.44617e-12	0.000160572	3.18427	0.450783	chr1	226844411	chr14	105952654	105955284
cg09485164	SLC11A2	-7.06387	2.44619e-12	0.000160573	-4.89997	0.693667	chr7	150150444	chr12	51373184	51422349
cg15296871	TNFAIP3	-7.06386	2.44632e-12	0.000160582	-7.19524	1.0186	chr13	27912142	chr6	138188351	138204449
cg02313670	KLF6	7.06386	2.44635e-12	0.000160584	2.84966	0.403415	chr2	102443871	chr10	3818188	3827473
cg03926702	SLC11A2	7.06382	2.44694e-12	0.000160622	6.97475	0.98739	chr1	16156523	chr12	51373184	51422349
cg06986291	DUSP2	-7.06382	2.44695e-12	0.000160623	-5.21386	0.738108	chr8	130504200	chr2	96808905	96811179
cg24908346	KLF6	7.0638	2.44731e-12	0.000160647	2.51068	0.355429	chr22	40346570	chr10	3818188	3827473
cg25388500	AHNAK	-7.06375	2.44823e-12	0.000160708	-3.99246	0.565205	chr3	153830220	chr11	62201016	62323707
cg15635368	TIPARP	-7.06374	2.44828e-12	0.00016071	-6.54125	0.926032	chr2	191208116	chr3	156391024	156424559
cg21353317	CCL3	-7.06372	2.44871e-12	0.000160739	-6.80714	0.963676	chr16	4396171	chr17	34415602	34417515
cg20017381	DUSP2	-7.0637	2.44897e-12	0.000160756	-7.32755	1.03735	chr22	37320126	chr2	96808905	96811179
cg18307783	AHNAK	7.0637	2.449e-12	0.000160758	5.33733	0.7556	chr5	92931623	chr11	62201016	62323707
cg02170687	TIPARP	-7.0637	2.44902e-12	0.000160759	-4.48491	0.634924	chr2	60736594	chr3	156391024	156424559
cg08880699	KLF6	-7.06368	2.44939e-12	0.000160783	-1.90968	0.270352	chr5	179891146	chr10	3818188	3827473
cg06479793	CHST2	-7.06368	2.44941e-12	0.000160785	-5.00114	0.708008	chr4	77295581	chr3	142838173	142841800
cg18507146	FAM63A	-7.06362	2.45041e-12	0.00016085	-4.43672	0.628109	chr18	74634284	chr1	150969025	150980851
cg04294388	AHNAK	-7.06362	2.45047e-12	0.000160855	-5.94176	0.841178	chr20	44780839	chr11	62201016	62323707
cg12788862	CCL3	7.0636	2.45072e-12	0.00016087	5.18892	0.7346	chr15	39650992	chr17	34415602	34417515
cg00298405	SERTAD2	7.0636	2.4508e-12	0.000160876	4.90927	0.69501	chr22	46835192	chr2	64858755	64978139
cg25573077	SERTAD2	-7.0636	2.45082e-12	0.000160877	-3.14849	0.445735	chr1	229074464	chr2	64858755	64978139
cg15035590	PIK3R1	7.06358	2.45103e-12	0.000160891	3.09358	0.437961	chr3	66437456	chr5	67511548	67597649
cg14472716	DUSP2	-7.06358	2.45106e-12	0.000160893	-6.47767	0.917052	chr9	137236548	chr2	96808905	96811179
cg21930227	TNFAIP3	-7.06356	2.45148e-12	0.00016092	-3.66445	0.518782	chr1	109504047	chr6	138188351	138204449
cg12296269	KLF6	-7.06352	2.45212e-12	0.000160963	-2.55128	0.361192	chr1	17091021	chr10	3818188	3827473
cg08822636	KLF6	-7.06351	2.45234e-12	0.000160977	-2.10219	0.297612	chr18	56495808	chr10	3818188	3827473
cg01877778	KLF6	7.06347	2.45291e-12	0.000161014	4.24086	0.600393	chr7	157415538	chr10	3818188	3827473
cg22570970	CHST2	-7.06346	2.45309e-12	0.000161026	-4.02754	0.570194	chr6	15401067	chr3	142838173	142841800
cg05836788	KLF6	7.06346	2.45312e-12	0.000161028	2.96829	0.420232	chr1	6551105	chr10	3818188	3827473
cg20766837	KLF6	7.06346	2.45315e-12	0.00016103	2.68273	0.379805	chr11	34210531	chr10	3818188	3827473
cg23039189	KLF6	7.06344	2.45339e-12	0.000161046	3.06119	0.433385	chr11	7534028	chr10	3818188	3827473
cg16692249	CCL3	-7.06344	2.45349e-12	0.000161053	-7.18547	1.01728	chr14	21268482	chr17	34415602	34417515
cg00387768	TIPARP	-7.06342	2.45375e-12	0.00016107	-3.94506	0.558519	chr5	149319817	chr3	156391024	156424559
cg07326572	FAM63A	7.06342	2.45378e-12	0.000161072	3.09115	0.437627	chr7	51292092	chr1	150969025	150980851
cg09821936	NCR1	-7.06342	2.4538e-12	0.000161073	-7.99654	1.13211	chr4	1642054	chr19	55417508	55427508
cg25735305	CHST2	-7.06342	2.45386e-12	0.000161077	-12.4827	1.76723	chr11	124629580	chr3	142838173	142841800
cg01323835	SIK1	-7.06339	2.45434e-12	0.000161108	-8.31888	1.17775	chr3	23907350	chr21	44834395	44847008
cg25425705	KLF6	-7.06337	2.45459e-12	0.000161125	-2.12639	0.301044	chr3	123782393	chr10	3818188	3827473
cg08703808	KLF6	-7.06331	2.45568e-12	0.000161197	-2.73291	0.386916	chr1	201613458	chr10	3818188	3827473
cg00883837	KLF6	-7.06331	2.4557e-12	0.000161198	-2.67323	0.378468	chr1	248551173	chr10	3818188	3827473
cg10552126	KLF6	7.06329	2.45602e-12	0.000161219	1.65082	0.233719	chr7	154002064	chr10	3818188	3827473
cg25226092	DUSP2	-7.06328	2.45627e-12	0.000161235	-6.93883	0.982382	chr3	39508863	chr2	96808905	96811179
cg07319851	KLF6	-7.06327	2.45642e-12	0.000161245	-2.71211	0.383974	chr16	11506172	chr10	3818188	3827473
cg27307183	PIK3R1	7.06326	2.45654e-12	0.000161253	2.55123	0.361198	chr6	4890095	chr5	67511548	67597649
cg05549818	DUSP2	-7.06325	2.45668e-12	0.000161262	-3.03184	0.429242	chr6	152279742	chr2	96808905	96811179
cg10663557	AHNAK	-7.06325	2.45675e-12	0.000161267	-4.90643	0.694642	chr5	175309346	chr11	62201016	62323707
cg15643983	CHCHD7	7.06324	2.45694e-12	0.000161279	4.60582	0.652084	chr3	113935129	chr8	57124245	57131357
cg24687287	DUSP2	-7.06323	2.45706e-12	0.000161287	-6.50639	0.921164	chr19	39189794	chr2	96808905	96811179
cg00290974	KLF6	7.0632	2.45764e-12	0.000161325	3.24456	0.459361	chr11	10316461	chr10	3818188	3827473
cg27054084	SIK1	7.06319	2.45772e-12	0.00016133	5.68108	0.804322	chr5	122851781	chr21	44834395	44847008
cg17928286	CHST2	-7.06318	2.45793e-12	0.000161344	-4.6822	0.662903	chr1	205414220	chr3	142838173	142841800
cg27210813	CHST2	-7.06318	2.45798e-12	0.000161348	-5.11906	0.724753	chr13	47242835	chr3	142838173	142841800
cg20686125	DUSP2	-7.06314	2.45855e-12	0.000161385	-5.7821	0.81863	chr1	243902978	chr2	96808905	96811179
cg14796799	CHST2	7.06314	2.45865e-12	0.000161391	6.59323	0.93347	chr21	16893818	chr3	142838173	142841800
cg21238298	CHST2	-7.06312	2.45902e-12	0.000161416	-8.2702	1.1709	chr2	39604901	chr3	142838173	142841800
cg02997316	DUSP2	7.06312	2.45903e-12	0.000161416	13.0955	1.85407	chr1	156093624	chr2	96808905	96811179
cg13958456	CHST2	7.0631	2.45929e-12	0.000161433	5.54809	0.785503	chr20	23014939	chr3	142838173	142841800
cg13064873	FAM63A	7.0631	2.4593e-12	0.000161434	3.70877	0.525091	chr17	48360726	chr1	150969025	150980851
cg10498921	CHCHD7	-7.06307	2.45984e-12	0.00016147	-4.48433	0.634898	chr5	139625058	chr8	57124245	57131357
cg00747975	AHNAK	7.06304	2.46026e-12	0.000161497	4.61563	0.653491	chr14	77333987	chr11	62201016	62323707
cg05709770	CHCHD7	7.06304	2.46032e-12	0.000161501	4.3614	0.617496	chr3	59703569	chr8	57124245	57131357
cg00014467	KLF6	-7.06302	2.46061e-12	0.00016152	-1.79992	0.254837	chr20	44081018	chr10	3818188	3827473
cg16618104	TNFAIP3	-7.06301	2.46085e-12	0.000161535	-3.8515	0.545306	chr12	104853100	chr6	138188351	138204449
cg06032302	DUSP2	-7.06301	2.46086e-12	0.000161536	-7.13201	1.00977	chr5	131762646	chr2	96808905	96811179
cg05215127	KLF6	7.063	2.46096e-12	0.000161543	1.99493	0.282448	chr2	115918775	chr10	3818188	3827473
cg01163837	AHNAK	7.06298	2.4614e-12	0.000161572	8.06178	1.14141	chr2	31457287	chr11	62201016	62323707
cg23469697	SIK1	-7.06297	2.46149e-12	0.000161578	-6.92117	0.979923	chr6	11460847	chr21	44834395	44847008
cg18706710	PIK3R1	7.06296	2.46171e-12	0.000161592	3.08573	0.436889	chr12	6753522	chr5	67511548	67597649
cg24482314	KLF6	-7.06296	2.46178e-12	0.000161597	-3.10364	0.439425	chr8	96123798	chr10	3818188	3827473
cg14575756	TIPARP	7.06294	2.46199e-12	0.000161611	2.80821	0.397597	chr10	31426448	chr3	156391024	156424559
cg23873669	KLF6	7.06293	2.46214e-12	0.00016162	2.24597	0.317995	chr5	170289421	chr10	3818188	3827473
cg22752623	DUSP2	7.06292	2.46245e-12	0.000161641	9.79863	1.38734	chr6	31531683	chr2	96808905	96811179
cg11485152	CHCHD7	7.06291	2.46257e-12	0.000161648	3.62418	0.513128	chr3	3171664	chr8	57124245	57131357
cg04478327	CHST2	7.0629	2.46275e-12	0.00016166	6.64404	0.940695	chr8	136477301	chr3	142838173	142841800
cg20207763	FAM63A	-7.0629	2.46281e-12	0.000161665	-2.11997	0.300156	chr10	13392088	chr1	150969025	150980851
cg03853332	CHST2	7.06289	2.46291e-12	0.000161671	4.65988	0.65977	chr7	139357967	chr3	142838173	142841800
cg12263426	CHST2	-7.06289	2.46295e-12	0.000161673	-7.87834	1.11546	chr1	201915817	chr3	142838173	142841800
cg15574405	CHST2	7.06289	2.46296e-12	0.000161674	7.16581	1.01457	chr2	71776472	chr3	142838173	142841800
cg24876404	AHNAK	-7.06287	2.46316e-12	0.000161687	-3.80789	0.539142	chr2	238173365	chr11	62201016	62323707
cg21567120	CHST2	-7.06287	2.4632e-12	0.00016169	-11.2204	1.58865	chr6	170713084	chr3	142838173	142841800
cg19339668	KLF6	7.06285	2.46355e-12	0.000161713	3.62374	0.513071	chr9	14348002	chr10	3818188	3827473
cg01462681	KLF6	7.06284	2.46368e-12	0.000161721	2.60113	0.368284	chr2	69056936	chr10	3818188	3827473
cg27182923	AHNAK	-7.06282	2.46415e-12	0.000161752	-6.16093	0.872305	chr3	123129387	chr11	62201016	62323707
cg02602455	DUSP2	7.06278	2.4648e-12	0.000161795	9.60133	1.35943	chr9	36739781	chr2	96808905	96811179
cg07762203	CHST2	7.06276	2.46509e-12	0.000161814	5.32549	0.754024	chr6	158765774	chr3	142838173	142841800
cg12897251	CHST2	7.06275	2.46524e-12	0.000161824	6.29411	0.891169	chr15	74488678	chr3	142838173	142841800
cg01868022	DUSP2	-7.06273	2.46572e-12	0.000161856	-5.36918	0.760214	chr11	8798692	chr2	96808905	96811179
cg06080043	KLF6	-7.06269	2.46634e-12	0.000161896	-2.91829	0.413199	chr1	45038374	chr10	3818188	3827473
cg08704621	LAIR1	-7.06266	2.46681e-12	0.000161927	-6.65409	0.942151	chr9	108371059	chr19	54865362	54882165
cg11802797	PIK3R1	7.06266	2.46682e-12	0.000161927	4.05901	0.574714	chr1	10437649	chr5	67511548	67597649
cg11822447	KLF6	-7.06266	2.46682e-12	0.000161928	-2.30078	0.325766	chr3	78530263	chr10	3818188	3827473
cg20319765	CHST2	7.06266	2.46689e-12	0.000161932	8.25379	1.16865	chr13	25317996	chr3	142838173	142841800
cg07060872	CHST2	-7.06266	2.46692e-12	0.000161934	-10.4611	1.48119	chr2	191418308	chr3	142838173	142841800
cg15058210	AHNAK	-7.0626	2.46796e-12	0.000162002	-3.29789	0.466951	chr2	240196877	chr11	62201016	62323707
cg02748016	AHNAK	-7.06258	2.46817e-12	0.000162016	-5.10206	0.722408	chr21	43734478	chr11	62201016	62323707
cg05673506	CHST2	7.06258	2.46827e-12	0.000162022	6.2252	0.881435	chr14	97176849	chr3	142838173	142841800
cg00722350	SLC11A2	-7.06255	2.46867e-12	0.000162049	-6.18532	0.875791	chr20	52277572	chr12	51373184	51422349
cg26801538	PIK3R1	7.06254	2.46898e-12	0.000162069	2.79861	0.396261	chr13	111305822	chr5	67511548	67597649
cg25121513	FAM63A	-7.06253	2.46913e-12	0.000162079	-2.62426	0.371575	chr7	25898206	chr1	150969025	150980851
cg09480735	AHNAK	-7.06251	2.46946e-12	0.000162101	-5.95361	0.842988	chr20	24638709	chr11	62201016	62323707
cg12964261	KLF6	-7.06249	2.46977e-12	0.000162121	-1.62643	0.230292	chr6	36332842	chr10	3818188	3827473
cg11312408	AHNAK	7.06248	2.46989e-12	0.000162129	4.75723	0.673592	chr13	58207013	chr11	62201016	62323707
cg06934550	AHNAK	-7.06246	2.47033e-12	0.000162158	-6.65671	0.942549	chr19	15252635	chr11	62201016	62323707
cg01053627	DUSP2	-7.06244	2.47057e-12	0.000162173	-5.04015	0.713656	chr16	80030667	chr2	96808905	96811179
cg00539347	CHCHD7	7.06244	2.47065e-12	0.000162179	4.7026	0.665861	chr22	30592296	chr8	57124245	57131357
cg02343604	TNFAIP3	7.06242	2.47093e-12	0.000162197	3.6367	0.514936	chr1	23884703	chr6	138188351	138204449
cg20802710	CHCHD7	-7.0624	2.47128e-12	0.000162221	-3.95835	0.560482	chr5	127533789	chr8	57124245	57131357
cg11845387	CHST2	7.0624	2.47133e-12	0.000162224	7.41219	1.04953	chr1	156354946	chr3	142838173	142841800
cg03446460	DUSP2	-7.06235	2.47216e-12	0.000162278	-8.3292	1.17938	chr19	16625705	chr2	96808905	96811179
cg17998593	SLC11A2	7.06233	2.47255e-12	0.000162303	5.81393	0.823232	chr22	43628069	chr12	51373184	51422349
cg01484487	KLF6	7.06232	2.47275e-12	0.000162317	1.3304	0.18838	chr2	74726892	chr10	3818188	3827473
cg20778071	KLF6	-7.06232	2.47275e-12	0.000162317	-2.68497	0.380182	chr6	43729725	chr10	3818188	3827473
cg10104480	AX748345	-7.06229	2.47317e-12	0.000162344	-4.10541	0.581314	chr16	72955250	chr17	4385261	4389648
cg07096430	LMO2	7.06227	2.47361e-12	0.000162373	5.06976	0.717866	chr9	136007909	chr11	33880122	33913836
cg11940526	TNFAIP3	7.06223	2.47427e-12	0.000162416	4.90412	0.694415	chr10	80311367	chr6	138188351	138204449
cg16424562	NCR1	7.0622	2.47477e-12	0.000162449	7.04112	0.997015	chr11	44625871	chr19	55417508	55427508
cg03738352	DUSP2	7.0622	2.47486e-12	0.000162455	4.639	0.656879	chr4	25657381	chr2	96808905	96811179
cg14973445	PIK3R1	7.0622	2.47486e-12	0.000162456	2.56174	0.36274	chr12	6753429	chr5	67511548	67597649
cg22242539	DUSP2	-7.06218	2.47507e-12	0.000162469	-7.34065	1.03943	chr17	1665220	chr2	96808905	96811179
cg23505180	DUSP2	-7.06218	2.47514e-12	0.000162474	-5.88737	0.833648	chr3	194614099	chr2	96808905	96811179
cg07133479	KLF6	7.06216	2.47544e-12	0.000162494	2.84956	0.403497	chr2	86420600	chr10	3818188	3827473
cg10114358	DUSP2	-7.06213	2.47594e-12	0.000162526	-5.26136	0.74501	chr11	35993896	chr2	96808905	96811179
cg18836287	DUSP2	-7.06212	2.47611e-12	0.000162537	-6.79095	0.961602	chr5	1145044	chr2	96808905	96811179
cg04947907	CHST2	-7.06211	2.47628e-12	0.000162549	-4.2796	0.605994	chr12	133345285	chr3	142838173	142841800
cg07830557	HSD17B8	7.06211	2.47636e-12	0.000162554	4.56874	0.646937	chr19	4374239	chr6	33172419	33174608
cg20931932	AHNAK	-7.06211	2.47638e-12	0.000162555	-3.37074	0.4773	chr2	136395499	chr11	62201016	62323707
cg26359133	CHST2	-7.0621	2.47649e-12	0.000162562	-6.24572	0.884399	chr12	111847419	chr3	142838173	142841800
cg19831360	FAM63A	-7.06205	2.47729e-12	0.000162615	-3.36218	0.476091	chr3	15380690	chr1	150969025	150980851
cg05169722	CCL3	-7.06205	2.47738e-12	0.000162621	-8.08914	1.14544	chr1	22063666	chr17	34415602	34417515
cg19682870	CHCHD7	-7.06204	2.47752e-12	0.00016263	-4.23863	0.600198	chr14	99715826	chr8	57124245	57131357
cg17631709	AX748345	-7.06204	2.47762e-12	0.000162637	-3.62075	0.512707	chr1	59395653	chr17	4385261	4389648
cg26245070	AHNAK	-7.06201	2.478e-12	0.000162661	-8.16327	1.15594	chr6	6979208	chr11	62201016	62323707
cg27628372	CHST2	-7.06199	2.47836e-12	0.000162685	-6.43705	0.911506	chr18	20686693	chr3	142838173	142841800
cg06997537	KLF6	7.06196	2.47884e-12	0.000162717	2.59591	0.36759	chr3	45928018	chr10	3818188	3827473
cg08407620	FAM63A	7.06196	2.4789e-12	0.000162721	3.71418	0.525942	chr6	24743861	chr1	150969025	150980851
cg25120705	AHNAK	-7.06195	2.47902e-12	0.000162728	-12.3611	1.75038	chr17	73739874	chr11	62201016	62323707
cg26565476	CHST2	-7.06195	2.47902e-12	0.000162729	-5.06132	0.716703	chr8	37730793	chr3	142838173	142841800
cg12052122	CHST2	7.06194	2.47931e-12	0.000162748	6.0659	0.858956	chr10	80451110	chr3	142838173	142841800
cg18764192	NCR1	7.06193	2.47946e-12	0.000162758	6.87965	0.974189	chr10	5936166	chr19	55417508	55427508
cg11080552	CCL3	-7.06192	2.47953e-12	0.000162762	-6.65506	0.942385	chr1	8556722	chr17	34415602	34417515
cg18406033	AHNAK	7.06189	2.48009e-12	0.000162798	6.21727	0.880398	chr2	223159869	chr11	62201016	62323707
cg07496760	CHST2	7.06184	2.48093e-12	0.000162854	6.17838	0.874897	chr9	14776080	chr3	142838173	142841800
cg26027860	KLF6	-7.06183	2.48123e-12	0.000162874	-2.81099	0.398055	chr13	110380729	chr10	3818188	3827473
cg01317456	AHNAK	-7.06183	2.48125e-12	0.000162875	-4.34261	0.614941	chr10	54392390	chr11	62201016	62323707
cg21194730	AHNAK	-7.06182	2.48143e-12	0.000162887	-4.14506	0.586968	chr20	48616106	chr11	62201016	62323707
cg07109333	TIPARP	7.06179	2.48183e-12	0.000162913	3.75455	0.531671	chr22	37475280	chr3	156391024	156424559
cg05859076	FAM63A	-7.06178	2.48197e-12	0.000162922	-2.64681	0.374808	chr3	128838350	chr1	150969025	150980851
cg15288800	DUSP2	7.06176	2.48232e-12	0.000162945	5.29667	0.750049	chr17	6555742	chr2	96808905	96811179
cg25882544	CHCHD7	-7.06176	2.48233e-12	0.000162946	-4.70853	0.666765	chr17	17795339	chr8	57124245	57131357
cg27099759	NCR1	7.06174	2.48277e-12	0.000162974	5.62339	0.796318	chr11	58360380	chr19	55417508	55427508
cg25981934	CHST2	7.06173	2.4829e-12	0.000162983	5.95861	0.843789	chr17	4299688	chr3	142838173	142841800
cg04690147	TNFAIP3	7.06172	2.48308e-12	0.000162995	5.61622	0.795305	chr11	119211638	chr6	138188351	138204449
cg14334794	SERTAD2	7.06171	2.48318e-12	0.000163001	6.12452	0.867285	chr3	48263883	chr2	64858755	64978139
cg07321742	AHNAK	-7.06171	2.48328e-12	0.000163008	-5.32326	0.75382	chr20	8696066	chr11	62201016	62323707
cg18655025	AHNAK	-7.0617	2.48342e-12	0.000163017	-5.04563	0.714507	chr14	91008005	chr11	62201016	62323707
cg18636647	CHST2	7.06168	2.48381e-12	0.000163043	5.87518	0.831981	chr16	72939842	chr3	142838173	142841800
cg03019000	CCL3	7.06168	2.48383e-12	0.000163044	4.60868	0.652633	chr3	51704351	chr17	34415602	34417515
cg07307840	SIK1	7.06165	2.48428e-12	0.000163074	7.42374	1.05128	chr3	16349585	chr21	44834395	44847008
cg05229416	KLF6	-7.06162	2.4848e-12	0.000163108	-2.61336	0.370079	chr1	23111123	chr10	3818188	3827473
cg02942845	KLF6	7.06159	2.48534e-12	0.000163144	3.22005	0.455994	chr8	75897115	chr10	3818188	3827473
cg03582501	KLF6	-7.06157	2.48569e-12	0.000163166	-3.27002	0.463073	chr20	50142797	chr10	3818188	3827473
cg14910534	CHST2	-7.06155	2.486e-12	0.000163187	-6.86671	0.972409	chr22	38201496	chr3	142838173	142841800
cg26364205	FAM63A	-7.06153	2.48637e-12	0.000163211	-4.00074	0.566555	chr3	96533824	chr1	150969025	150980851
cg15117372	FAM63A	-7.06153	2.4864e-12	0.000163213	-2.77459	0.392917	chr6	35992219	chr1	150969025	150980851
cg24093329	SERTAD2	7.06152	2.48659e-12	0.000163225	3.18301	0.450754	chr14	22889758	chr2	64858755	64978139
cg06168539	NCR1	7.06151	2.48671e-12	0.000163233	4.36056	0.61751	chr12	53650032	chr19	55417508	55427508
cg16153386	CHST2	-7.0615	2.48694e-12	0.000163248	-3.42621	0.485196	chr5	153689549	chr3	142838173	142841800
cg00235907	KLF6	-7.06148	2.48716e-12	0.000163263	-3.14674	0.44562	chr20	4451815	chr10	3818188	3827473
cg07520854	KLF6	-7.06148	2.4872e-12	0.000163266	-2.147	0.304044	chr17	76929645	chr10	3818188	3827473
cg27210998	DUSP2	7.06148	2.48723e-12	0.000163268	7.48437	1.05989	chr17	73321916	chr2	96808905	96811179
cg03260240	SERTAD2	-7.06148	2.48727e-12	0.00016327	-2.53703	0.359278	chr17	46632965	chr2	64858755	64978139
cg15113252	DUSP2	-7.06148	2.48729e-12	0.000163271	-4.66218	0.660227	chr18	35103199	chr2	96808905	96811179
cg07438546	DUSP2	7.06148	2.4873e-12	0.000163272	6.77162	0.958952	chr11	64897635	chr2	96808905	96811179
cg03595243	DUSP2	-7.06145	2.48782e-12	0.000163306	-7.83104	1.10899	chr1	205742922	chr2	96808905	96811179
cg03385871	KLF6	-7.06144	2.48784e-12	0.000163307	-2.22005	0.314391	chr18	46311648	chr10	3818188	3827473
cg05156714	CHST2	7.06144	2.48793e-12	0.000163313	7.05495	0.999081	chr8	21638784	chr3	142838173	142841800
cg19379721	AHNAK	7.06141	2.48842e-12	0.000163345	5.21093	0.737944	chr19	19737143	chr11	62201016	62323707
cg01423773	NCR1	7.06141	2.48845e-12	0.000163347	5.09191	0.72109	chr7	141610838	chr19	55417508	55427508
cg19021738	CHST2	-7.06141	2.48853e-12	0.000163352	-6.8609	0.971605	chr19	9517604	chr3	142838173	142841800
cg03477042	TNFAIP3	-7.0614	2.48854e-12	0.000163353	-4.09785	0.580316	chr5	126424350	chr6	138188351	138204449
cg19165390	CHST2	-7.0614	2.48867e-12	0.000163362	-5.79187	0.820217	chr18	56932082	chr3	142838173	142841800
cg14432130	KLF6	-7.06137	2.48911e-12	0.000163391	-1.92754	0.27297	chr2	441802	chr10	3818188	3827473
cg05835813	AHNAK	-7.06135	2.48943e-12	0.000163412	-2.99876	0.424672	chr1	154277365	chr11	62201016	62323707
cg14177837	AX748345	7.06134	2.4897e-12	0.000163429	7.33434	1.03866	chr3	138129414	chr17	4385261	4389648
cg12416274	AHNAK	-7.0613	2.49029e-12	0.000163468	-7.27084	1.02967	chr20	9423494	chr11	62201016	62323707
cg07322402	FAM63A	7.06128	2.49078e-12	0.0001635	3.80508	0.538866	chr15	66393410	chr1	150969025	150980851
cg11874719	SIK1	-7.06128	2.49078e-12	0.000163501	-4.83998	0.685425	chr16	11723666	chr21	44834395	44847008
cg21144270	AHNAK	7.06127	2.49083e-12	0.000163503	4.87529	0.690427	chr2	242448675	chr11	62201016	62323707
cg05799811	PIK3R1	-7.06126	2.49112e-12	0.000163523	-2.29819	0.325464	chr1	167487396	chr5	67511548	67597649
cg00208504	DUSP2	7.06125	2.49119e-12	0.000163527	7.92796	1.12274	chr4	140200520	chr2	96808905	96811179
cg17543112	DUSP2	-7.06125	2.49131e-12	0.000163535	-6.23845	0.883478	chr5	131594335	chr2	96808905	96811179
cg04083145	DUSP2	-7.06124	2.49141e-12	0.000163542	-4.45296	0.63062	chr17	64028625	chr2	96808905	96811179
cg25605737	TNFAIP3	-7.06124	2.49148e-12	0.000163546	-5.00044	0.708154	chr14	21144470	chr6	138188351	138204449
cg14160170	CHST2	7.06123	2.49154e-12	0.00016355	5.81039	0.822858	chr10	73239376	chr3	142838173	142841800
cg17222365	FAM63A	7.06123	2.4916e-12	0.000163554	4.12273	0.583854	chr19	40896583	chr1	150969025	150980851
cg13181680	DUSP2	7.06123	2.4916e-12	0.000163554	5.67855	0.804187	chr6	52259035	chr2	96808905	96811179
cg14502484	AHNAK	7.0612	2.49203e-12	0.000163583	3.85157	0.545455	chr5	1446208	chr11	62201016	62323707
cg26468238	SERTAD2	7.06119	2.49222e-12	0.000163595	4.56012	0.6458	chr1	40470592	chr2	64858755	64978139
cg05677428	DUSP2	-7.06118	2.49238e-12	0.000163605	-3.54386	0.50188	chr12	39767032	chr2	96808905	96811179
cg00899124	TNFAIP3	-7.06117	2.49255e-12	0.000163616	-5.99856	0.849513	chr11	17449715	chr6	138188351	138204449
cg12045030	KLF6	-7.06114	2.49312e-12	0.000163654	-2.99431	0.424055	chr2	220865785	chr10	3818188	3827473
cg07951455	DUSP2	-7.06111	2.49369e-12	0.000163692	-5.24926	0.743404	chr15	92960758	chr2	96808905	96811179
cg15945235	DUSP2	-7.06111	2.49374e-12	0.000163695	-4.97245	0.704203	chr10	90611604	chr2	96808905	96811179
cg20010506	FAM63A	-7.06104	2.49488e-12	0.00016377	-3.78996	0.536742	chr12	62585467	chr1	150969025	150980851
cg24160371	AHNAK	7.06103	2.49504e-12	0.00016378	6.47462	0.916952	chr5	107333404	chr11	62201016	62323707
cg01472299	CHST2	-7.061	2.49551e-12	0.000163811	-8.35556	1.18334	chr6	4775063	chr3	142838173	142841800
cg05587756	NCR1	7.061	2.49566e-12	0.00016382	13.8458	1.96089	chr12	10874734	chr19	55417508	55427508
cg27070405	SLC11A2	7.06095	2.49642e-12	0.00016387	3.94037	0.558051	chr5	131430689	chr12	51373184	51422349
cg02042026	CREM	-7.06095	2.49652e-12	0.000163877	-4.39706	0.62273	chr11	113936782	chr10	35415719	35501886
cg07638723	KLF6	-7.06093	2.49678e-12	0.000163894	-2.27914	0.322781	chr3	134060450	chr10	3818188	3827473
cg04854328	TNFAIP3	7.06088	2.4976e-12	0.000163948	4.87884	0.690967	chr5	92914828	chr6	138188351	138204449
cg09218348	KLF6	-7.06088	2.49767e-12	0.000163953	-2.59615	0.367681	chr17	1898824	chr10	3818188	3827473
cg14571888	DUSP2	-7.06088	2.49771e-12	0.000163955	-8.21819	1.1639	chr12	302876	chr2	96808905	96811179
cg25291396	DUSP2	7.06088	2.49772e-12	0.000163956	4.01345	0.568407	chr9	129376721	chr2	96808905	96811179
cg04877165	SLC11A2	-7.06087	2.49781e-12	0.000163962	-4.5938	0.650599	chr2	174096031	chr12	51373184	51422349
cg20705781	CHST2	-7.06087	2.49782e-12	0.000163962	-4.77619	0.676431	chr11	67070238	chr3	142838173	142841800
cg06148264	DUSP2	-7.06086	2.49794e-12	0.00016397	-9.5332	1.35015	chr6	2841468	chr2	96808905	96811179
cg06338511	AX748345	7.06086	2.49796e-12	0.000163972	3.79393	0.537318	chr1	65549912	chr17	4385261	4389648
cg11009736	TNFAIP3	-7.06085	2.49818e-12	0.000163986	-3.66536	0.51911	chr2	119699682	chr6	138188351	138204449
cg15795705	CHST2	7.06079	2.49923e-12	0.000164055	6.33774	0.897597	chr5	168588143	chr3	142838173	142841800
cg05697191	SLC11A2	7.06077	2.49961e-12	0.00016408	3.92427	0.555785	chr9	21432880	chr12	51373184	51422349
cg27430977	CHST2	7.06075	2.49996e-12	0.000164103	7.11977	1.00836	chr19	1826373	chr3	142838173	142841800
cg07807672	CHST2	7.06075	2.49999e-12	0.000164105	6.38891	0.904849	chr6	138655296	chr3	142838173	142841800	Incident Type 2 Diabetes, Incident COPD, C-reactive protein (CRP) levels
cg16800932	TNFAIP3	7.06072	2.50045e-12	0.000164135	5.2178	0.73899	chr10	47637564	chr6	138188351	138204449
cg09255135	DUSP2	-7.06071	2.50057e-12	0.000164143	-5.78478	0.819292	chr8	103915132	chr2	96808905	96811179
cg14793944	AHNAK	-7.06065	2.50163e-12	0.000164213	-4.89821	0.693734	chr15	39720155	chr11	62201016	62323707
cg24081180	KLF6	-7.06065	2.50174e-12	0.00016422	-2.99564	0.424274	chr5	350579	chr10	3818188	3827473
cg20017381	AHNAK	-7.06063	2.50195e-12	0.000164234	-6.12448	0.867413	chr22	37320126	chr11	62201016	62323707
cg07586366	DUSP2	-7.06062	2.50216e-12	0.000164247	-5.22575	0.740125	chr17	54620995	chr2	96808905	96811179
cg02848648	PDCD4-AS1	7.06059	2.50273e-12	0.000164285	5.06402	0.717224	chr14	100807801	chr10	112629626	112631991
cg17862561	KLF6	-7.06058	2.5029e-12	0.000164296	-2.21936	0.314331	chr2	37733760	chr10	3818188	3827473
cg08033142	CRIP1	-7.06058	2.50292e-12	0.000164297	-3.86115	0.546861	chr2	46260367	chr14	105952654	105955284
cg00291142	NCR1	7.06058	2.50295e-12	0.000164299	4.76761	0.675244	chr2	203498983	chr19	55417508	55427508
cg24749947	TIPARP	7.06057	2.50308e-12	0.000164308	4.10469	0.581353	chr2	158731577	chr3	156391024	156424559
cg03507326	FAM63A	7.06055	2.50334e-12	0.000164325	1.75381	0.248396	chr16	2801952	chr1	150969025	150980851
cg01370805	AHNAK	7.06055	2.50336e-12	0.000164326	7.38706	1.04624	chr22	51111217	chr11	62201016	62323707
cg11226198	AHNAK	-7.06054	2.50361e-12	0.000164343	-3.7441	0.530286	chr6	161920107	chr11	62201016	62323707	C-reactive protein (CRP) levels
cg09994756	KLF6	-7.06054	2.50364e-12	0.000164345	-2.2746	0.322157	chr4	8185163	chr10	3818188	3827473
cg04139396	TNFAIP3	-7.06052	2.50385e-12	0.000164358	-5.24503	0.742867	chr15	82420926	chr6	138188351	138204449
cg20418653	CHST2	7.06052	2.50397e-12	0.000164366	6.79747	0.962743	chr12	15846287	chr3	142838173	142841800
cg26666978	TNFAIP3	-7.06052	2.50399e-12	0.000164367	-4.12573	0.584338	chr21	47038531	chr6	138188351	138204449
cg04825291	KLF6	-7.0605	2.50424e-12	0.000164384	-2.5419	0.360017	chr1	225780739	chr10	3818188	3827473
cg01496111	CHST2	7.06048	2.50463e-12	0.00016441	4.30474	0.609695	chr15	65924104	chr3	142838173	142841800	TNFRSF17 protein levels (SeqId = 2665-26), LY9 protein levels (SeqId = 3324-51), GZMA protein levels (SeqId = 3440-7), GZMK protein levels (SeqId = 9545-156), Incident Type 2 Diabetes, Incident COPD, Prevalent Chronic Pain (Self-report), C-reactive protein (CRP) levels
cg13368214	CHCHD7	7.06047	2.5048e-12	0.000164421	5.04707	0.714835	chr19	45952602	chr8	57124245	57131357
cg10700357	AHNAK	-7.06046	2.50498e-12	0.000164432	-5.99886	0.849642	chr1	16556193	chr11	62201016	62323707
cg24188017	SIK1	-7.06045	2.50509e-12	0.00016444	-6.08474	0.861805	chr19	49828658	chr21	44834395	44847008
cg27427104	CHST2	-7.06045	2.50511e-12	0.000164441	-5.33464	0.755567	chr21	34186015	chr3	142838173	142841800
cg14780632	CHST2	-7.06045	2.50522e-12	0.000164448	-6.08728	0.862167	chr11	65816521	chr3	142838173	142841800
cg26441817	PDCD4-AS1	-7.06044	2.50527e-12	0.000164452	-4.316	0.611293	chr15	31495225	chr10	112629626	112631991
cg01738702	AHNAK	7.06042	2.50561e-12	0.000164474	3.65036	0.517018	chr8	41400316	chr11	62201016	62323707
cg27534671	AHNAK	7.06042	2.50562e-12	0.000164474	6.24465	0.884459	chr13	52979688	chr11	62201016	62323707
cg06738169	CHST2	7.0604	2.506e-12	0.000164499	5.87346	0.831888	chr19	30102004	chr3	142838173	142841800
cg15610170	CLASP1	7.06039	2.50617e-12	0.00016451	3.83754	0.54353	chr3	186747357	chr2	122095352	122407163
cg23922743	DUSP2	-7.06039	2.50619e-12	0.000164512	-4.3048	0.609711	chr11	45064157	chr2	96808905	96811179
cg15715333	KLF6	-7.06037	2.50651e-12	0.000164533	-2.64779	0.375021	chr1	1846383	chr10	3818188	3827473
cg27087377	TNFSF14	7.06037	2.50656e-12	0.000164536	4.14277	0.586764	chr22	26875563	chr19	6663148	6670599
cg11566441	SIK1	-7.06036	2.50665e-12	0.000164542	-6.37154	0.902438	chr11	111887338	chr21	44834395	44847008
cg25226014	CCL3	7.06035	2.50683e-12	0.000164554	5.44479	0.771178	chr3	45984942	chr17	34415602	34417515
cg26856367	AHNAK	7.06035	2.50695e-12	0.000164561	6.09869	0.863794	chr3	187011953	chr11	62201016	62323707
cg10569008	CHST2	7.06034	2.507e-12	0.000164565	6.18876	0.876552	chr17	10527257	chr3	142838173	142841800
cg15493612	NCR1	-7.0603	2.50774e-12	0.000164613	-6.02239	0.852993	chr3	143164105	chr19	55417508	55427508
cg22294864	TNFAIP3	-7.0603	2.5078e-12	0.000164617	-5.79983	0.82147	chr20	853683	chr6	138188351	138204449
cg08943494	TNFAIP3	7.06029	2.50799e-12	0.00016463	5.20351	0.737011	chr11	36422615	chr6	138188351	138204449
cg25638829	CHST2	7.06028	2.50818e-12	0.000164642	6.12459	0.867472	chr22	48944319	chr3	142838173	142841800
cg08542725	KLF6	-7.06024	2.50881e-12	0.000164684	-2.10039	0.297496	chr8	75010420	chr10	3818188	3827473
cg24244374	AHNAK	7.06024	2.50883e-12	0.000164685	5.27408	0.747012	chr1	214153472	chr11	62201016	62323707
cg20875807	AHNAK	7.0602	2.50945e-12	0.000164726	6.02591	0.853504	chr15	83620951	chr11	62201016	62323707
cg26987928	FAM63A	7.06019	2.50965e-12	0.000164739	3.43327	0.486285	chr15	62767926	chr1	150969025	150980851
cg06677890	NCR1	-7.06016	2.51023e-12	0.000164777	-7.23012	1.02407	chr5	149887486	chr19	55417508	55427508
cg08515891	AHNAK	-7.06016	2.51027e-12	0.00016478	-5.05974	0.716661	chr17	79459468	chr11	62201016	62323707
cg17818220	DUSP2	7.06014	2.51051e-12	0.000164796	14.2782	2.02237	chr7	28725466	chr2	96808905	96811179
cg13698049	AHNAK	-7.06014	2.51059e-12	0.000164801	-6.82761	0.967065	chr21	42870391	chr11	62201016	62323707
cg04628881	KLF6	-7.06012	2.51086e-12	0.000164818	-2.10538	0.298207	chr15	49477971	chr10	3818188	3827473
cg17622723	AHNAK	-7.06012	2.51094e-12	0.000164824	-3.38885	0.479999	chr5	60148797	chr11	62201016	62323707
cg20299703	CHST2	-7.06012	2.51095e-12	0.000164824	-5.85947	0.829939	chr1	65731886	chr3	142838173	142841800
cg16280141	AHNAK	7.06012	2.51098e-12	0.000164826	3.05805	0.433144	chr5	63257753	chr11	62201016	62323707
cg23667734	DUSP2	7.06011	2.51105e-12	0.000164831	8.98978	1.27332	chr17	34998374	chr2	96808905	96811179
cg04632945	AHNAK	-7.0601	2.51121e-12	0.000164841	-4.13284	0.585379	chr9	110474160	chr11	62201016	62323707
cg03375506	DUSP2	-7.0601	2.51124e-12	0.000164843	-7.87436	1.11533	chr15	62008583	chr2	96808905	96811179
cg11533067	CHST2	-7.06008	2.51159e-12	0.000164866	-5.36594	0.760039	chr12	102576674	chr3	142838173	142841800
cg04113075	DUSP2	7.06007	2.51172e-12	0.000164875	6.99801	0.99121	chr6	146865487	chr2	96808905	96811179
cg00516966	AHNAK	-7.06005	2.51217e-12	0.000164904	-5.09916	0.722256	chr17	19651653	chr11	62201016	62323707
cg15354065	CCL3	7.06005	2.51219e-12	0.000164906	3.8862	0.55045	chr12	56327217	chr17	34415602	34417515
cg01089858	DUSP2	-7.06005	2.51219e-12	0.000164906	-6.53276	0.925314	chr20	36885605	chr2	96808905	96811179
cg27512716	CHST2	7.06003	2.51244e-12	0.000164922	6.14301	0.870111	chr19	44219675	chr3	142838173	142841800
cg11401097	TIPARP	-7.06002	2.51261e-12	0.000164933	-6.02714	0.8537	chr16	54237522	chr3	156391024	156424559
cg15603568	CHST2	-7.06002	2.51275e-12	0.000164943	-7.90083	1.1191	chr11	105481283	chr3	142838173	142841800
cg07179753	TIPARP	7.06001	2.51287e-12	0.00016495	5.00909	0.709502	chr15	94406247	chr3	156391024	156424559
cg13250566	NCR1	-7.06	2.51303e-12	0.000164961	-6.30415	0.892939	chr17	40799848	chr19	55417508	55427508
cg09823813	FAM63A	7.06	2.51306e-12	0.000164963	4.29944	0.608986	chr11	15688749	chr1	150969025	150980851
cg11803027	CHST2	7.05998	2.51341e-12	0.000164986	5.0908	0.721079	chr12	66150884	chr3	142838173	142841800
cg16130000	TIPARP	7.05997	2.51348e-12	0.000164991	3.927	0.556235	chr2	238877458	chr3	156391024	156424559
cg05531737	FAM63A	-7.05997	2.51358e-12	0.000164997	-2.2267	0.315398	chr7	1094808	chr1	150969025	150980851
cg24681499	AHNAK	7.05996	2.51366e-12	0.000165002	5.96599	0.845045	chr1	42706997	chr11	62201016	62323707
cg02386980	KLF6	-7.05993	2.51423e-12	0.00016504	-2.73541	0.387456	chr3	100951715	chr10	3818188	3827473
cg13477804	CHST2	-7.05992	2.51449e-12	0.000165057	-4.06818	0.576236	chr12	54071222	chr3	142838173	142841800
cg18085435	CHST2	7.05991	2.51463e-12	0.000165066	7.64145	1.08237	chr18	55400167	chr3	142838173	142841800
cg00918877	TIPARP	-7.05988	2.51516e-12	0.000165101	-3.8117	0.53991	chr14	23584303	chr3	156391024	156424559
cg07828043	CHST2	7.05987	2.5153e-12	0.00016511	5.32995	0.754965	chr7	114473368	chr3	142838173	142841800
cg25642020	AHNAK	-7.05985	2.51559e-12	0.000165129	-5.40057	0.764969	chr19	4975105	chr11	62201016	62323707
cg10810999	KLF6	7.05983	2.51607e-12	0.000165161	2.87733	0.407564	chr8	96193941	chr10	3818188	3827473
cg22875984	DUSP2	-7.05983	2.51609e-12	0.000165161	-6.22381	0.881581	chr3	69822512	chr2	96808905	96811179
cg10178917	TIPARP	7.05982	2.51611e-12	0.000165163	4.37008	0.619007	chr14	99665210	chr3	156391024	156424559
cg05615150	DUSP2	7.05982	2.51624e-12	0.000165172	7.10091	1.00582	chr3	35683815	chr2	96808905	96811179
cg23222057	CRIP1	-7.05979	2.51668e-12	0.000165201	-4.05654	0.574598	chr3	59798132	chr14	105952654	105955284
cg05125838	CHCHD7	7.05979	2.51669e-12	0.000165201	5.33575	0.755794	chr3	48601585	chr8	57124245	57131357
cg09326832	KLF6	7.05979	2.51676e-12	0.000165206	1.88048	0.266365	chr6	7243643	chr10	3818188	3827473
cg01526089	PIK3R1	7.05978	2.51692e-12	0.000165216	2.8545	0.404333	chr17	3819390	chr5	67511548	67597649
cg05306109	SLC11A2	-7.05974	2.51758e-12	0.00016526	-5.57524	0.789723	chr1	226924257	chr12	51373184	51422349
cg14646983	KLF6	-7.05972	2.51789e-12	0.00016528	-2.68354	0.38012	chr9	34602974	chr10	3818188	3827473
cg01474770	PIK3R1	7.05971	2.51809e-12	0.000165293	4.0285	0.570632	chr8	144227612	chr5	67511548	67597649
cg11462764	DUSP2	-7.05969	2.51851e-12	0.000165321	-6.67106	0.944951	chr3	31465401	chr2	96808905	96811179
cg17578108	KLF6	-7.05968	2.51863e-12	0.000165329	-2.50247	0.354474	chr20	11215967	chr10	3818188	3827473
cg13652798	SIK1	-7.05968	2.51869e-12	0.000165332	-5.44378	0.771109	chr7	102084084	chr21	44834395	44847008
cg11728953	DUSP2	-7.05965	2.51912e-12	0.00016536	-6.46575	0.915873	chr10	72488950	chr2	96808905	96811179
cg19286672	KLF6	-7.05965	2.51915e-12	0.000165362	-3.172	0.449314	chr17	48242743	chr10	3818188	3827473
cg09079018	KLF6	7.05965	2.51924e-12	0.000165369	2.95593	0.418707	chr7	50880004	chr10	3818188	3827473
cg12047375	SIK1	7.05964	2.51941e-12	0.00016538	5.24648	0.743166	chr8	54757132	chr21	44834395	44847008
cg12229775	AHNAK	7.05962	2.51971e-12	0.000165399	4.51146	0.639051	chr13	74315385	chr11	62201016	62323707
cg03437273	DUSP2	-7.0596	2.5201e-12	0.000165425	-5.56707	0.788582	chr17	39324367	chr2	96808905	96811179
cg05067833	SERTAD2	-7.05959	2.5202e-12	0.000165431	-5.05962	0.716702	chr17	48173234	chr2	64858755	64978139
cg08368885	PIK3R1	7.05959	2.52027e-12	0.000165436	3.83151	0.542738	chr9	129596150	chr5	67511548	67597649
cg24766228	TNFAIP3	7.05957	2.52052e-12	0.000165453	3.93069	0.556788	chr1	44889564	chr6	138188351	138204449
cg16602508	AHNAK	-7.05957	2.52065e-12	0.000165461	-4.67709	0.662518	chr2	155352542	chr11	62201016	62323707
cg13654085	CCL3	-7.05956	2.52068e-12	0.000165463	-5.83822	0.826994	chr6	20416519	chr17	34415602	34417515
cg20442379	AHNAK	7.05956	2.52081e-12	0.000165471	2.45284	0.34745	chr10	60024634	chr11	62201016	62323707
cg24127410	SIK1	-7.05954	2.52117e-12	0.000165495	-7.27723	1.03084	chr2	233877298	chr21	44834395	44847008
cg02075850	FAM63A	7.05953	2.52134e-12	0.000165507	3.2839	0.465173	chr16	28329477	chr1	150969025	150980851
cg09259179	CCL3	-7.05952	2.52149e-12	0.000165516	-4.68849	0.664137	chr1	166917267	chr17	34415602	34417515
cg01717524	LAIR1	7.05952	2.5215e-12	0.000165517	4.54804	0.644243	chr1	120204880	chr19	54865362	54882165
cg14545212	DUSP2	-7.0595	2.52179e-12	0.000165536	-5.03488	0.713206	chr11	3156454	chr2	96808905	96811179
cg10960375	SIK1	-7.05948	2.52211e-12	0.000165557	-7.49415	1.06157	chr3	42694144	chr21	44834395	44847008
cg24754199	LMO2	7.05948	2.52222e-12	0.000165564	4.58474	0.649445	chr10	559376	chr11	33880122	33913836
cg03879594	KLF6	-7.05947	2.52232e-12	0.000165571	-3.05129	0.432226	chr16	85207569	chr10	3818188	3827473
cg11140364	CRIP1	-7.05945	2.52274e-12	0.000165598	-6.17969	0.875379	chr6	36409250	chr14	105952654	105955284
cg13804141	ATP2B1	-7.05944	2.52292e-12	0.00016561	-3.17833	0.450225	chr20	56043685	chr12	89981828	90103077
cg00188443	AX748345	-7.05942	2.5232e-12	0.000165629	-3.31121	0.469049	chr14	23010044	chr17	4385261	4389648
cg00143643	AHNAK	7.05942	2.52327e-12	0.000165633	6.69649	0.948589	chr10	77191062	chr11	62201016	62323707
cg19743778	TNFAIP3	7.05941	2.52332e-12	0.000165636	2.6276	0.372212	chr8	128986452	chr6	138188351	138204449
cg07876055	CCL3	7.0594	2.52361e-12	0.000165656	5.21627	0.738912	chr11	30604467	chr17	34415602	34417515
cg09534028	DUSP2	-7.05937	2.52401e-12	0.000165682	-6.61469	0.937008	chr1	159223114	chr2	96808905	96811179
cg03816240	AX748345	7.05937	2.52406e-12	0.000165685	6.40549	0.907375	chr13	46948210	chr17	4385261	4389648
cg25134859	DUSP2	-7.05934	2.52469e-12	0.000165726	-6.93887	0.982936	chr5	171340543	chr2	96808905	96811179
cg21990131	TNFAIP3	-7.0593	2.52528e-12	0.000165765	-3.83583	0.543373	chr2	68593583	chr6	138188351	138204449
cg05616550	CHST2	-7.05928	2.52567e-12	0.00016579	-13.7319	1.94522	chr17	54675154	chr3	142838173	142841800
cg16148401	CHST2	7.05928	2.52567e-12	0.000165791	9.64262	1.36595	chr20	34705216	chr3	142838173	142841800
cg19064200	PIK3R1	7.05927	2.52583e-12	0.000165801	2.35197	0.333174	chr8	27192272	chr5	67511548	67597649
cg11380640	FAM63A	-7.05927	2.52593e-12	0.000165808	-2.47489	0.350587	chr18	57549413	chr1	150969025	150980851
cg03948822	PDCD4-AS1	7.05924	2.52636e-12	0.000165836	5.71568	0.809673	chr17	63044306	chr10	112629626	112631991
cg20213830	AHNAK	-7.05922	2.52669e-12	0.000165858	-6.49584	0.920192	chr1	114650632	chr11	62201016	62323707
cg16992860	NCR1	7.05921	2.52683e-12	0.000165867	5.33401	0.75561	chr10	121297473	chr19	55417508	55427508
cg14353148	SERTAD2	-7.0592	2.52699e-12	0.000165878	-2.70246	0.382828	chr4	186306032	chr2	64858755	64978139
cg01257194	DUSP2	-7.0592	2.527e-12	0.000165878	-5.26334	0.7456	chr9	116161247	chr2	96808905	96811179
cg01915791	TIPARP	7.0592	2.52705e-12	0.000165881	3.86187	0.547068	chr19	36247526	chr3	156391024	156424559
cg01813126	PDCD4-AS1	7.05919	2.52725e-12	0.000165894	6.57294	0.931118	chr11	1799651	chr10	112629626	112631991
cg17271279	TIPARP	-7.05919	2.52733e-12	0.000165899	-4.67049	0.661619	chr12	7174664	chr3	156391024	156424559
cg26405020	SIK1	-7.05917	2.52755e-12	0.000165914	-5.3604	0.759352	chr15	91427363	chr21	44834395	44847008
cg03998606	PIK3R1	7.05917	2.52757e-12	0.000165915	2.71607	0.384758	chr3	32856104	chr5	67511548	67597649
cg15962267	CRIP1	-7.05916	2.52779e-12	0.00016593	-3.90844	0.553669	chr5	138612986	chr14	105952654	105955284
cg17405840	CHST2	-7.05916	2.52781e-12	0.000165931	-5.95709	0.843881	chr12	24717001	chr3	142838173	142841800
cg05919177	KLF6	-7.05915	2.52803e-12	0.000165945	-2.6559	0.376235	chr15	70733490	chr10	3818188	3827473
cg09456782	CHST2	-7.05913	2.52826e-12	0.000165961	-4.19253	0.593916	chr13	114146038	chr3	142838173	142841800
cg08662013	DUSP2	7.05909	2.529e-12	0.000166009	7.13121	1.01022	chr1	14106911	chr2	96808905	96811179
cg12342147	SIK1	-7.05909	2.52904e-12	0.000166012	-9.48607	1.34381	chr16	70302464	chr21	44834395	44847008
cg12644059	PIK3R1	7.05909	2.52908e-12	0.000166014	3.44729	0.488348	chr15	91361926	chr5	67511548	67597649
cg12595667	KLF6	7.05907	2.52943e-12	0.000166038	1.69457	0.240056	chr2	136872094	chr10	3818188	3827473
cg06920486	TNFAIP3	7.05905	2.52968e-12	0.000166054	3.2531	0.46084	chr2	99343994	chr6	138188351	138204449
cg18584272	FOS	-7.05904	2.52987e-12	0.000166067	-4.10691	0.581795	chr7	2402526	chr14	75745477	75748933
cg16776065	DUSP2	7.05904	2.52993e-12	0.00016607	3.66746	0.519541	chr11	6340486	chr2	96808905	96811179
cg00419061	SIK1	-7.05902	2.53025e-12	0.000166091	-9.39004	1.33022	chr14	25135098	chr21	44834395	44847008
cg15809488	DUSP2	7.05901	2.53051e-12	0.000166108	8.23857	1.1671	chr3	25470113	chr2	96808905	96811179
cg02100373	CHST2	-7.059	2.53061e-12	0.000166115	-6.72278	0.95237	chr5	134367090	chr3	142838173	142841800
cg16358696	DUSP2	-7.05898	2.53092e-12	0.000166135	-5.40654	0.765909	chr15	93973921	chr2	96808905	96811179
cg26202340	SERTAD2	-7.05898	2.53099e-12	0.00016614	-4.09891	0.580666	chr11	126152357	chr2	64858755	64978139
cg04268442	SIK1	-7.05897	2.53116e-12	0.000166151	-9.39133	1.33041	chr15	75090152	chr21	44834395	44847008
cg18244621	DUSP2	-7.05895	2.53144e-12	0.000166169	-5.52414	0.782572	chr17	46316215	chr2	96808905	96811179
cg19902593	CHST2	7.05895	2.53144e-12	0.000166169	6.54541	0.927249	chr1	56038708	chr3	142838173	142841800
cg01682400	SLC11A2	-7.05895	2.53153e-12	0.000166175	-4.86256	0.688851	chr4	109029545	chr12	51373184	51422349
cg15557459	AHNAK	-7.05895	2.53157e-12	0.000166178	-5.31127	0.752417	chr1	43152179	chr11	62201016	62323707
cg05401125	KLF6	-7.05894	2.53165e-12	0.000166183	-2.41257	0.341775	chr11	61364006	chr10	3818188	3827473	C-reactive protein (CRP) levels
cg08577426	DUSP2	-7.05893	2.53177e-12	0.000166191	-4.68889	0.664249	chr6	31876831	chr2	96808905	96811179
cg07729094	TIPARP	-7.05892	2.53205e-12	0.00016621	-5.86823	0.831322	chr6	110778051	chr3	156391024	156424559
cg15993164	AHNAK	-7.0589	2.53242e-12	0.000166234	-5.9369	0.841052	chr4	95653419	chr11	62201016	62323707
cg24459371	DUSP2	-7.05885	2.53332e-12	0.000166293	-5.44911	0.771955	chr10	71444450	chr2	96808905	96811179
cg00732589	FAM63A	-7.05884	2.53338e-12	0.000166296	-2.22808	0.315644	chr11	110299881	chr1	150969025	150980851
cg03897101	AHNAK	-7.05884	2.53338e-12	0.000166297	-9.28375	1.31519	chr19	45271271	chr11	62201016	62323707
cg08401456	DUSP2	-7.05883	2.53354e-12	0.000166307	-6.42832	0.910678	chr16	57736050	chr2	96808905	96811179
cg14952249	KLF6	-7.05882	2.53378e-12	0.000166323	-2.36446	0.334965	chr12	116777931	chr10	3818188	3827473
cg18977397	CHST2	-7.05879	2.53431e-12	0.000166358	-7.41283	1.05016	chr6	38449912	chr3	142838173	142841800
cg15322516	AHNAK	7.05877	2.53469e-12	0.000166383	5.36633	0.760236	chr14	104145810	chr11	62201016	62323707
cg00227093	AHNAK	-7.05874	2.53518e-12	0.000166415	-3.24038	0.459059	chr5	149979838	chr11	62201016	62323707
cg12590902	KLF6	7.05874	2.53526e-12	0.00016642	1.60002	0.226672	chr1	44771985	chr10	3818188	3827473
cg13805127	PIK3R1	7.05871	2.5357e-12	0.000166449	2.62528	0.371921	chr22	40295081	chr5	67511548	67597649
cg06875488	CCL3	7.05871	2.53581e-12	0.000166456	4.09941	0.58076	chr4	7657070	chr17	34415602	34417515
cg06932104	SIK1	-7.05864	2.53693e-12	0.00016653	-5.58842	0.791714	chr18	13457462	chr21	44834395	44847008
cg15908672	DUSP2	-7.05858	2.53799e-12	0.000166599	-7.40561	1.04916	chr8	105378443	chr2	96808905	96811179
cg02371410	SIK1	-7.05854	2.53877e-12	0.000166651	-10.6398	1.50737	chr1	182539686	chr21	44834395	44847008
cg12853613	DUSP2	7.0585	2.53936e-12	0.000166689	3.48494	0.493722	chr8	6575798	chr2	96808905	96811179
cg17137218	AHNAK	-7.05848	2.53979e-12	0.000166718	-6.50819	0.922039	chr1	3331278	chr11	62201016	62323707
cg01017525	CHST2	7.05844	2.5405e-12	0.000166764	5.7363	0.812686	chr9	18769241	chr3	142838173	142841800
cg13202153	AHNAK	-7.05843	2.54066e-12	0.000166774	-4.77059	0.675871	chr2	68053707	chr11	62201016	62323707
cg15005139	NCR1	7.05843	2.54074e-12	0.00016678	3.78982	0.536922	chr2	99383338	chr19	55417508	55427508
cg18868509	AHNAK	7.05842	2.5409e-12	0.000166791	5.70919	0.808848	chr1	36390633	chr11	62201016	62323707
cg18787224	RAB11FIP1	7.05841	2.54095e-12	0.000166794	4.51013	0.638972	chr7	130645353	chr8	37716136	37756985
cg19755815	DUSP2	7.0584	2.54126e-12	0.000166814	5.96821	0.845547	chr17	80873572	chr2	96808905	96811179
cg15112747	KLF6	-7.0584	2.54127e-12	0.000166814	-2.75858	0.390822	chr2	129120791	chr10	3818188	3827473
cg18603056	SIK1	-7.05838	2.54162e-12	0.000166837	-4.69495	0.66516	chr17	9950800	chr21	44834395	44847008
cg21264675	DUSP2	-7.05837	2.54167e-12	0.000166841	-7.3925	1.04734	chr16	49585544	chr2	96808905	96811179
cg23220142	HSD17B8	-7.05837	2.54175e-12	0.000166846	-4.20015	0.59506	chr21	47188195	chr6	33172419	33174608
cg04262934	KLF6	-7.05836	2.54188e-12	0.000166855	-2.03873	0.288839	chr6	33173581	chr10	3818188	3827473
cg19506253	NCR1	7.05834	2.54229e-12	0.000166881	3.91975	0.555335	chr2	158301839	chr19	55417508	55427508
cg23144046	NCR1	-7.05832	2.54262e-12	0.000166903	-8.79387	1.24589	chr15	77294905	chr19	55417508	55427508
cg17405547	AHNAK	7.05831	2.54272e-12	0.00016691	6.38239	0.904237	chr18	9849810	chr11	62201016	62323707
cg00118229	TIPARP	-7.05831	2.54282e-12	0.000166917	-5.31787	0.753421	chr21	44088420	chr3	156391024	156424559
cg19588016	AHNAK	-7.05826	2.5436e-12	0.000166968	-4.72881	0.669967	chr2	9511523	chr11	62201016	62323707
cg19755171	SERTAD2	-7.05826	2.54377e-12	0.000166979	-4.2937	0.608324	chr17	79197747	chr2	64858755	64978139
cg14373431	PIK3R1	7.05825	2.54387e-12	0.000166985	2.95354	0.418453	chr19	38468880	chr5	67511548	67597649
cg22509480	CHST2	7.05821	2.5446e-12	0.000167033	5.68417	0.805327	chr8	130400776	chr3	142838173	142841800
cg27608742	DUSP2	-7.0582	2.54478e-12	0.000167045	-6.15386	0.871875	chr1	216394242	chr2	96808905	96811179
cg26452056	DUSP2	7.05815	2.5456e-12	0.000167099	6.07969	0.861372	chr10	131770909	chr2	96808905	96811179
cg06055086	KLF6	-7.05815	2.54561e-12	0.000167099	-2.30957	0.32722	chr8	106539890	chr10	3818188	3827473
cg13901957	KLF6	-7.05813	2.54592e-12	0.00016712	-1.68181	0.23828	chr17	29907534	chr10	3818188	3827473
cg10926186	AHNAK	7.05812	2.54625e-12	0.000167141	4.47313	0.633758	chr4	95916970	chr11	62201016	62323707
cg19949083	AX748345	7.05811	2.54638e-12	0.00016715	6.33096	0.896977	chr19	16945323	chr17	4385261	4389648
cg00044245	KLF6	7.05809	2.54676e-12	0.000167175	2.91113	0.412454	chr6	94128889	chr10	3818188	3827473
cg10905898	AHNAK	7.05808	2.54696e-12	0.000167188	3.58446	0.507852	chr4	53617184	chr11	62201016	62323707
cg17185710	DUSP2	7.05801	2.54803e-12	0.000167259	4.59914	0.65162	chr3	151984822	chr2	96808905	96811179
cg00494005	DUSP2	-7.05801	2.54819e-12	0.000167269	-6.81576	0.965678	chr20	3697274	chr2	96808905	96811179
cg26486070	CHST2	7.05799	2.54848e-12	0.000167288	3.82522	0.54197	chr22	25003675	chr3	142838173	142841800
cg07912766	NCR1	7.05797	2.54889e-12	0.000167315	4.47897	0.634597	chr18	45458698	chr19	55417508	55427508
cg15778925	TIPARP	-7.05794	2.54942e-12	0.00016735	-4.6184	0.654355	chr14	105132869	chr3	156391024	156424559
cg15203735	TNFAIP3	7.05794	2.54943e-12	0.00016735	4.03982	0.57238	chr10	48573302	chr6	138188351	138204449
cg24467291	SERTAD2	-7.05793	2.54956e-12	0.000167359	-5.22231	0.739921	chr12	122907814	chr2	64858755	64978139	Tissue, age, Incident COPD, C-reactive protein (CRP) levels
cg03808843	DUSP2	-7.05792	2.54964e-12	0.000167364	-6.5384	0.926392	chr21	47316126	chr2	96808905	96811179
cg05811250	FAM63A	7.05792	2.5497e-12	0.000167368	4.79963	0.680035	chr9	136252600	chr1	150969025	150980851
cg20717123	AHNAK	7.05792	2.54975e-12	0.000167371	3.64697	0.516721	chr12	133195520	chr11	62201016	62323707
cg21850175	TNFAIP3	-7.05791	2.54982e-12	0.000167376	-5.91979	0.838745	chr8	10223360	chr6	138188351	138204449
cg19163395	SLC11A2	-7.05787	2.55056e-12	0.000167425	-4.91133	0.695866	chr17	42164433	chr12	51373184	51422349
cg11596947	DUSP2	-7.05783	2.5514e-12	0.000167479	-6.5264	0.924704	chr11	15966774	chr2	96808905	96811179
cg06531025	HSD17B8	-7.0578	2.55191e-12	0.000167513	-5.10269	0.722986	chr19	13086393	chr6	33172419	33174608
cg00100800	KLF6	7.05779	2.55208e-12	0.000167524	2.33742	0.331183	chr9	109625179	chr10	3818188	3827473
cg16088889	CHST2	7.05776	2.5525e-12	0.000167552	6.35595	0.900561	chr20	56042945	chr3	142838173	142841800
cg14070534	KLF6	-7.05774	2.55297e-12	0.000167582	-2.69885	0.382396	chr6	166163813	chr10	3818188	3827473
cg23587915	AHNAK	7.05774	2.553e-12	0.000167585	3.03633	0.430213	chr8	123875537	chr11	62201016	62323707
cg20299697	NCR1	-7.05772	2.5532e-12	0.000167598	-3.24576	0.459888	chr3	138069423	chr19	55417508	55427508
cg07378424	KLF6	-7.05772	2.55325e-12	0.000167601	-3.60579	0.5109	chr7	70143763	chr10	3818188	3827473
cg13181943	TIPARP	-7.05764	2.55473e-12	0.000167698	-5.19728	0.736405	chr2	135220800	chr3	156391024	156424559
cg27376514	CHCHD7	-7.05764	2.55477e-12	0.000167701	-4.50359	0.638116	chr17	17058422	chr8	57124245	57131357
cg05899788	SIK1	-7.05763	2.55488e-12	0.000167708	-7.30636	1.03524	chr4	8200535	chr21	44834395	44847008
cg18172881	AHNAK	7.05763	2.55493e-12	0.000167711	6.56955	0.930845	chr3	136538801	chr11	62201016	62323707
cg18636647	DUSP2	-7.05762	2.55512e-12	0.000167724	-5.40101	0.765274	chr16	72939842	chr2	96808905	96811179
cg17131176	TNFAIP3	-7.05762	2.55512e-12	0.000167724	-3.96489	0.561788	chr16	78802689	chr6	138188351	138204449
cg07546800	DUSP2	-7.05762	2.55514e-12	0.000167725	-7.5141	1.06468	chr16	48670141	chr2	96808905	96811179
cg03884972	SIK1	-7.0576	2.55535e-12	0.000167739	-7.29427	1.03353	chr17	54858161	chr21	44834395	44847008
cg20943353	AX748345	7.0576	2.55548e-12	0.000167747	4.84068	0.685883	chr7	2020583	chr17	4385261	4389648
cg07273980	AHNAK	-7.05759	2.55564e-12	0.000167758	-5.27652	0.747638	chr15	81718814	chr11	62201016	62323707
cg25405425	DUSP2	-7.05758	2.55583e-12	0.000167771	-8.61637	1.22087	chr9	128155766	chr2	96808905	96811179
cg17330097	DUSP2	-7.05757	2.55594e-12	0.000167777	-4.90423	0.694889	chr1	206316676	chr2	96808905	96811179
cg02662474	TNFSF14	7.05751	2.55697e-12	0.000167845	3.23537	0.458429	chr12	133346891	chr19	6663148	6670599
cg23019836	PIK3R1	7.0575	2.55721e-12	0.000167861	2.61519	0.370555	chr19	2842717	chr5	67511548	67597649
cg11772956	PDCD4-AS1	7.05748	2.55748e-12	0.000167879	4.5326	0.64224	chr18	61648547	chr10	112629626	112631991
cg07732755	DUSP2	7.05743	2.55844e-12	0.000167942	5.39805	0.764875	chr1	155295093	chr2	96808905	96811179
cg24760696	TNFAIP3	7.05742	2.55862e-12	0.000167954	5.27775	0.74783	chr21	46301044	chr6	138188351	138204449
cg01168899	AHNAK	-7.05741	2.55881e-12	0.000167966	-3.8141	0.540439	chr22	26222189	chr11	62201016	62323707
cg16909317	CHST2	-7.0574	2.55906e-12	0.000167983	-7.25891	1.02855	chr17	36204662	chr3	142838173	142841800
cg02584975	AHNAK	7.05739	2.55908e-12	0.000167984	3.64807	0.516914	chr9	98029052	chr11	62201016	62323707
cg02429459	AHNAK	7.05738	2.55935e-12	0.000168002	7.01713	0.994297	chr19	12175639	chr11	62201016	62323707
cg00334177	DUSP2	7.05737	2.55956e-12	0.000168015	7.14047	1.01178	chr6	28511757	chr2	96808905	96811179
cg22606224	TIPARP	7.05734	2.55997e-12	0.000168042	3.8182	0.541025	chr19	12266489	chr3	156391024	156424559
cg18936620	TIPARP	-7.05734	2.56009e-12	0.00016805	-4.77349	0.676386	chr1	43811019	chr3	156391024	156424559
cg11846636	AHNAK	-7.05733	2.56017e-12	0.000168055	-5.64266	0.799546	chr3	189730262	chr11	62201016	62323707
cg10793372	PIK3R1	7.05732	2.56034e-12	0.000168067	4.04441	0.573079	chr4	40836027	chr5	67511548	67597649
cg11372214	PIK3R1	7.05732	2.56041e-12	0.000168071	3.33802	0.472987	chr6	31757334	chr5	67511548	67597649
cg02174659	TIPARP	-7.05731	2.56059e-12	0.000168083	-5.57601	0.790104	chr21	44918685	chr3	156391024	156424559
cg15751131	PIK3R1	7.0573	2.56069e-12	0.000168089	2.8463	0.403312	chr7	140090416	chr5	67511548	67597649
cg20691469	CCL3	-7.05729	2.56097e-12	0.000168107	-6.7882	0.96187	chr4	2691863	chr17	34415602	34417515
cg09324304	CHST2	7.05723	2.56194e-12	0.000168171	7.42793	1.05253	chr14	51364487	chr3	142838173	142841800
cg00082332	KLF6	-7.05723	2.56199e-12	0.000168175	-2.5571	0.362337	chr5	130607499	chr10	3818188	3827473
cg27072813	NCR1	-7.0572	2.56258e-12	0.000168213	-4.68439	0.663775	chr5	1093066	chr19	55417508	55427508
cg06171633	NCR1	-7.0572	2.56258e-12	0.000168214	-6.36945	0.902547	chr15	41806382	chr19	55417508	55427508
cg10468474	CHCHD7	7.05717	2.56309e-12	0.000168247	3.64587	0.51662	chr17	9953988	chr8	57124245	57131357
cg03343363	CCL3	-7.05717	2.5631e-12	0.000168247	-4.66065	0.660414	chr10	31053061	chr17	34415602	34417515
cg14302214	AHNAK	-7.05715	2.56337e-12	0.000168265	-5.17821	0.733753	chr10	3805273	chr11	62201016	62323707
cg08551725	AHNAK	7.05715	2.56345e-12	0.00016827	4.92045	0.697229	chr7	30029776	chr11	62201016	62323707
cg00569056	AHNAK	-7.05714	2.56364e-12	0.000168283	-4.8156	0.682373	chr5	121416239	chr11	62201016	62323707
cg07677446	KLF6	-7.05713	2.56387e-12	0.000168298	-2.2085	0.312946	chr1	17699021	chr10	3818188	3827473
cg00875000	CRIP1	-7.05711	2.56414e-12	0.000168316	-4.76412	0.675081	chr6	16657919	chr14	105952654	105955284
cg16780562	CHST2	7.0571	2.56427e-12	0.000168324	5.55806	0.787584	chr14	102033251	chr3	142838173	142841800
cg09936033	SIK1	-7.0571	2.5644e-12	0.000168333	-6.8177	0.966077	chr3	10341456	chr21	44834395	44847008
cg11566444	SERTAD2	-7.05709	2.56456e-12	0.000168343	-2.91578	0.413171	chr14	71945469	chr2	64858755	64978139
cg26931601	PDCD4-AS1	7.05708	2.56474e-12	0.000168355	4.92543	0.697942	chr1	67030196	chr10	112629626	112631991
cg00338615	CCL3	7.05707	2.56487e-12	0.000168363	5.30855	0.752232	chr15	80265933	chr17	34415602	34417515
cg25011396	PIK3R1	7.05707	2.56492e-12	0.000168367	1.94531	0.275655	chr8	103395444	chr5	67511548	67597649
cg03449297	KLF6	-7.05706	2.56504e-12	0.000168375	-2.49194	0.353113	chr14	76101532	chr10	3818188	3827473
cg16080876	DUSP2	7.05704	2.56531e-12	0.000168393	7.60106	1.07709	chr8	24813866	chr2	96808905	96811179
cg27648075	KLF6	7.05703	2.56567e-12	0.000168416	2.70173	0.382842	chr18	28622876	chr10	3818188	3827473
cg04821311	CHST2	-7.05702	2.56569e-12	0.000168418	-5.66224	0.802356	chr13	99474258	chr3	142838173	142841800
cg00992055	DUSP2	-7.05701	2.56589e-12	0.000168431	-5.55479	0.787131	chr9	127571598	chr2	96808905	96811179
cg18912739	AHNAK	-7.057	2.56607e-12	0.000168442	-5.41703	0.767611	chr7	92277128	chr11	62201016	62323707
cg07827395	DUSP2	-7.057	2.56619e-12	0.00016845	-4.82891	0.684272	chr7	6323913	chr2	96808905	96811179
cg02726274	CHST2	7.05699	2.56626e-12	0.000168455	6.11994	0.867217	chr1	57527647	chr3	142838173	142841800
cg04346861	PIK3R1	7.05698	2.56642e-12	0.000168465	3.15667	0.447312	chr2	240291097	chr5	67511548	67597649
cg14783703	NCR1	7.05698	2.56655e-12	0.000168474	5.16623	0.732075	chr10	112594867	chr19	55417508	55427508	fractional exhaled nitric oxide (FeNO), Incident Type 2 Diabetes, C-reactive protein (CRP) levels
cg23156711	FAM63A	7.05697	2.56668e-12	0.000168483	3.95791	0.560852	chr15	85376403	chr1	150969025	150980851
cg15691199	CREM	7.05696	2.56676e-12	0.000168488	8.20398	1.16254	chr14	23589419	chr10	35415719	35501886
cg16489771	CRIP1	7.05696	2.5668e-12	0.00016849	3.90389	0.553197	chr3	18480409	chr14	105952654	105955284
cg07456061	PIK3R1	7.05692	2.56748e-12	0.000168535	5.43431	0.770068	chr12	111165261	chr5	67511548	67597649
cg01637225	CHST2	7.0569	2.56789e-12	0.000168562	6.26189	0.887343	chr13	47742592	chr3	142838173	142841800
cg03992323	KLF6	-7.05689	2.568e-12	0.000168569	-1.35112	0.191462	chr1	224023297	chr10	3818188	3827473
cg26375057	AHNAK	7.05689	2.5681e-12	0.000168576	5.16332	0.731671	chr3	147127898	chr11	62201016	62323707
cg05220671	NCR1	-7.05689	2.56813e-12	0.000168578	-4.62919	0.655981	chr14	102326104	chr19	55417508	55427508
cg03322740	KLF6	-7.05688	2.56823e-12	0.000168585	-2.12527	0.301162	chr1	11594790	chr10	3818188	3827473
cg05825420	DUSP2	7.05688	2.56831e-12	0.00016859	4.9952	0.707848	chr10	119303479	chr2	96808905	96811179
cg17657737	CHCHD7	7.05683	2.56915e-12	0.000168645	6.07294	0.860576	chr3	45224950	chr8	57124245	57131357
cg01561807	CLASP1	-7.05682	2.56932e-12	0.000168656	-3.46779	0.49141	chr13	114307602	chr2	122095352	122407163
cg11660304	LMO2	7.05679	2.56984e-12	0.00016869	4.26343	0.604159	chr16	29123391	chr11	33880122	33913836
cg13826666	SIK1	-7.05679	2.56989e-12	0.000168693	-6.85939	0.972028	chr9	136600241	chr21	44834395	44847008
cg01819512	NCR1	7.05679	2.56993e-12	0.000168696	7.66738	1.08653	chr7	27207996	chr19	55417508	55427508
cg11955385	CHST2	-7.05678	2.57009e-12	0.000168706	-8.22769	1.16593	chr17	46619088	chr3	142838173	142841800
cg24402372	TNFAIP3	7.05676	2.57035e-12	0.000168723	3.64741	0.516867	chr12	52997366	chr6	138188351	138204449
cg24092655	CHST2	7.05675	2.57065e-12	0.000168743	7.79583	1.10473	chr7	22233634	chr3	142838173	142841800
cg10581342	PIK3R1	7.05674	2.57075e-12	0.00016875	3.36095	0.476275	chr3	128996851	chr5	67511548	67597649
cg25174438	DUSP2	7.05671	2.57138e-12	0.000168791	4.08184	0.578435	chr4	85403915	chr2	96808905	96811179
cg10036309	AHNAK	-7.05669	2.5716e-12	0.000168806	-4.97763	0.705378	chr20	62782715	chr11	62201016	62323707
cg04075191	KLF6	7.05669	2.57164e-12	0.000168808	1.86516	0.264311	chr2	115919785	chr10	3818188	3827473
cg17197459	DUSP2	-7.05666	2.57229e-12	0.000168851	-6.45293	0.914445	chr10	6353918	chr2	96808905	96811179
cg06751794	SIK1	-7.05664	2.57261e-12	0.000168872	-5.73021	0.812031	chr22	28693706	chr21	44834395	44847008
cg13492227	CLASP1	7.05663	2.5728e-12	0.000168885	3.83285	0.543157	chr17	7341436	chr2	122095352	122407163
cg12964697	SERTAD2	-7.05661	2.57309e-12	0.000168903	-4.55448	0.64542	chr7	2140231	chr2	64858755	64978139
cg24229413	FAM63A	7.0566	2.57319e-12	0.00016891	3.7598	0.532806	chr19	42510771	chr1	150969025	150980851
cg08639029	CHCHD7	7.0566	2.57322e-12	0.000168912	5.99522	0.849591	chr1	17742901	chr8	57124245	57131357
cg06828655	PIK3R1	7.05657	2.57376e-12	0.000168947	1.9703	0.279215	chr1	241705673	chr5	67511548	67597649
cg26683198	DUSP2	-7.05653	2.57454e-12	0.000168998	-3.94846	0.559547	chr1	57039392	chr2	96808905	96811179
cg24038762	NCR1	7.05652	2.57466e-12	0.000169006	7.48498	1.06072	chr1	87817476	chr19	55417508	55427508
cg02927990	AHNAK	7.0565	2.5751e-12	0.000169035	4.20633	0.596094	chr12	6542317	chr11	62201016	62323707
cg12213182	KLF6	-7.05649	2.57533e-12	0.00016905	-2.67094	0.378508	chr1	62547123	chr10	3818188	3827473
cg21185989	AX748345	-7.05648	2.57539e-12	0.000169054	-3.6249	0.513697	chr12	56531718	chr17	4385261	4389648
cg13324103	DUSP2	-7.05644	2.57611e-12	0.000169102	-8.39262	1.18936	chr10	29948428	chr2	96808905	96811179
cg16765635	PIK3R1	7.05643	2.57628e-12	0.000169113	3.65676	0.518216	chr6	137605702	chr5	67511548	67597649
cg11653115	TNFAIP3	-7.05643	2.57635e-12	0.000169117	-4.79649	0.679734	chr3	5043950	chr6	138188351	138204449
cg20253872	SERTAD2	-7.05643	2.57637e-12	0.000169118	-4.5532	0.645256	chr1	110166571	chr2	64858755	64978139
cg10082945	DUSP2	-7.05643	2.57637e-12	0.000169119	-5.61187	0.795285	chr19	46284424	chr2	96808905	96811179
cg18686155	FAM63A	-7.05643	2.5764e-12	0.000169121	-4.5958	0.651292	chr14	54421381	chr1	150969025	150980851
cg26156484	KLF6	-7.05642	2.57651e-12	0.000169128	-2.93723	0.416249	chr2	178562808	chr10	3818188	3827473
cg21312579	TIPARP	-7.05641	2.57667e-12	0.000169138	-4.5417	0.643627	chr6	167625922	chr3	156391024	156424559
cg18944984	CHST2	7.05637	2.57742e-12	0.000169187	5.55061	0.786609	chr12	100866566	chr3	142838173	142841800
cg09818863	DUSP2	-7.05635	2.57769e-12	0.000169205	-6.38793	0.905274	chr1	28624451	chr2	96808905	96811179
cg09624557	AHNAK	-7.05635	2.5777e-12	0.000169206	-5.52884	0.783527	chr2	149380059	chr11	62201016	62323707
cg23304099	AHNAK	7.05635	2.57776e-12	0.00016921	4.28501	0.607256	chr3	128949317	chr11	62201016	62323707
cg27583922	SIK1	-7.0563	2.57865e-12	0.000169268	-8.34234	1.18225	chr19	54977744	chr21	44834395	44847008
cg07987439	CRIP1	-7.05629	2.57878e-12	0.000169277	-7.14454	1.01251	chr1	235116922	chr14	105952654	105955284
cg20498602	TIPARP	-7.05629	2.57881e-12	0.000169279	-4.51206	0.639438	chr1	110213111	chr3	156391024	156424559
cg10725381	AHNAK	-7.05627	2.57928e-12	0.00016931	-4.45149	0.630856	chr2	18767715	chr11	62201016	62323707
cg10989634	AHNAK	7.05626	2.57945e-12	0.000169321	4.64615	0.658444	chr1	111813745	chr11	62201016	62323707
cg20069407	PIK3R1	7.05624	2.57977e-12	0.000169342	2.76637	0.392046	chr11	121460973	chr5	67511548	67597649
cg17639959	NCR1	-7.05623	2.58e-12	0.000169357	-7.38424	1.04649	chr2	73297338	chr19	55417508	55427508
cg21324975	NCR1	-7.0562	2.58053e-12	0.000169392	-5.17676	0.733647	chr5	88610505	chr19	55417508	55427508
cg02150354	CHST2	-7.05619	2.58061e-12	0.000169397	-6.54556	0.927633	chr5	92914202	chr3	142838173	142841800
cg03793270	DUSP2	7.05619	2.58063e-12	0.000169398	4.03586	0.571961	chr11	89224684	chr2	96808905	96811179
cg15029369	SIK1	7.05614	2.58156e-12	0.00016946	6.30628	0.89373	chr2	159974747	chr21	44834395	44847008
cg07617814	KLF6	-7.05614	2.58158e-12	0.000169461	-2.64419	0.374737	chr20	52198164	chr10	3818188	3827473
cg14493975	CHST2	7.05614	2.58161e-12	0.000169462	6.25778	0.886857	chr11	63879234	chr3	142838173	142841800
cg17432321	TNFAIP3	7.05612	2.58181e-12	0.000169476	3.53946	0.501616	chr16	57186148	chr6	138188351	138204449
cg16536330	SIK1	7.0561	2.58232e-12	0.000169509	9.96087	1.41167	chr8	29957344	chr21	44834395	44847008
cg14473568	FAM63A	-7.05609	2.58249e-12	0.00016952	-3.19596	0.452936	chr3	77088570	chr1	150969025	150980851
cg22924840	AHNAK	-7.05608	2.58269e-12	0.000169533	-6.6772	0.946305	chr2	127646404	chr11	62201016	62323707
cg06866816	PIK3R1	7.05608	2.58269e-12	0.000169533	3.19374	0.452623	chr17	76333705	chr5	67511548	67597649
cg25233894	AX748345	7.05607	2.58276e-12	0.000169538	4.51195	0.639442	chr14	21785525	chr17	4385261	4389648
cg26876834	KLF6	-7.05607	2.58276e-12	0.000169538	-1.03109	0.146128	chr16	2013573	chr10	3818188	3827473
cg05493881	KLF6	-7.056	2.58414e-12	0.000169629	-2.10292	0.298034	chr1	37093141	chr10	3818188	3827473
cg24359852	TNFSF14	-7.05599	2.58431e-12	0.00016964	-5.95765	0.84434	chr20	46315201	chr19	6663148	6670599
cg12364136	FAM63A	7.05599	2.58431e-12	0.00016964	3.52607	0.499727	chr7	158331217	chr1	150969025	150980851
cg25301514	KLF6	-7.05598	2.58439e-12	0.000169645	-2.32856	0.330012	chr15	74899384	chr10	3818188	3827473
cg19770630	TIPARP	-7.05596	2.58479e-12	0.000169671	-5.34592	0.757646	chr5	90628601	chr3	156391024	156424559
cg23134249	DUSP2	-7.05595	2.58501e-12	0.000169686	-7.49738	1.06256	chr7	26132355	chr2	96808905	96811179
cg20572374	CHCHD7	7.05595	2.58504e-12	0.000169688	4.92909	0.698572	chr1	12244271	chr8	57124245	57131357
cg04816305	DUSP2	-7.05594	2.58523e-12	0.0001697	-7.56679	1.0724	chr3	9922091	chr2	96808905	96811179
cg20655099	CREM	-7.05593	2.58537e-12	0.000169709	-7.56164	1.07167	chr7	5394889	chr10	35415719	35501886
cg22110267	FAM63A	-7.05591	2.58565e-12	0.000169728	-3.34904	0.474643	chr11	75052065	chr1	150969025	150980851
cg04417703	GPX3	-7.05589	2.58607e-12	0.000169755	-2.43317	0.344843	chr6	144409277	chr5	150400124	150408554
cg06576940	KLF6	-7.05589	2.58611e-12	0.000169758	-3.13068	0.443697	chr17	74877413	chr10	3818188	3827473
cg07890931	KLF6	-7.05588	2.58629e-12	0.00016977	-2.11902	0.30032	chr4	15930875	chr10	3818188	3827473
cg22917314	AHNAK	-7.05584	2.58693e-12	0.000169812	-5.54605	0.786022	chr8	1136982	chr11	62201016	62323707
cg09468228	CRIP1	-7.05582	2.58737e-12	0.000169841	-3.90025	0.552771	chr2	231815170	chr14	105952654	105955284
cg15018828	KLF6	-7.05581	2.58742e-12	0.000169844	-2.79759	0.396494	chr1	24678976	chr10	3818188	3827473
cg12832157	HSD17B8	-7.0558	2.58762e-12	0.000169857	-3.6268	0.514016	chr3	4885491	chr6	33172419	33174608
cg20208296	KLF6	-7.0558	2.58764e-12	0.000169858	-2.07797	0.294504	chr18	9733384	chr10	3818188	3827473
cg25223700	AHNAK	7.05579	2.5878e-12	0.000169869	4.64115	0.657778	chr3	71721381	chr11	62201016	62323707
cg03526920	DUSP2	-7.05576	2.58829e-12	0.000169901	-4.96668	0.703918	chr14	77291706	chr2	96808905	96811179
cg27592794	SERTAD2	-7.05575	2.58851e-12	0.000169916	-3.61375	0.512171	chr10	74454766	chr2	64858755	64978139
cg22411670	KLF6	-7.05575	2.58854e-12	0.000169918	-3.61515	0.512369	chr1	204161728	chr10	3818188	3827473	eosinophilia, Incident COPD, C-reactive protein (CRP) levels
cg06154060	TNFAIP3	7.05574	2.58868e-12	0.000169926	3.87377	0.549024	chr10	98347412	chr6	138188351	138204449
cg05743998	AHNAK	-7.05569	2.58965e-12	0.00016999	-5.10136	0.723013	chr22	23263983	chr11	62201016	62323707
cg10123802	KLF6	7.05568	2.58986e-12	0.000170004	1.53566	0.217648	chr4	38763484	chr10	3818188	3827473
cg07436934	CHCHD7	-7.05566	2.59013e-12	0.000170022	-7.23614	1.02558	chr16	11033974	chr8	57124245	57131357
cg19517718	AHNAK	7.05566	2.5902e-12	0.000170027	5.43506	0.770313	chr2	1747082	chr11	62201016	62323707
cg03939424	DUSP2	-7.05565	2.59032e-12	0.000170034	-4.72368	0.669488	chr11	116509986	chr2	96808905	96811179
cg15056452	AHNAK	-7.05565	2.59038e-12	0.000170038	-5.92013	0.839063	chr19	39745015	chr11	62201016	62323707
cg26089920	KLF6	-7.05565	2.59041e-12	0.00017004	-2.44138	0.346018	chr18	22494802	chr10	3818188	3827473
cg11047325	AMPD2	7.05565	2.59045e-12	0.000170043	1.90083	0.269406	chr17	76354934	chr1	110158726	110174673
cg13557508	DUSP2	-7.05564	2.59059e-12	0.000170052	-6.88252	0.975464	chr3	112817341	chr2	96808905	96811179
cg10765495	CHST2	-7.0556	2.5913e-12	0.000170099	-11.7078	1.65936	chr14	24836491	chr3	142838173	142841800
cg08091192	AHNAK	7.05559	2.59152e-12	0.000170113	4.51882	0.640461	chr3	147114986	chr11	62201016	62323707
cg09731767	DUSP2	-7.05559	2.59153e-12	0.000170114	-4.94201	0.700439	chr11	503628	chr2	96808905	96811179
cg08488841	DUSP2	7.05559	2.59153e-12	0.000170114	4.40519	0.624355	chr3	127634271	chr2	96808905	96811179
cg10495546	NCR1	-7.05557	2.59183e-12	0.000170134	-10.274	1.45616	chr6	53488636	chr19	55417508	55427508
cg15846482	AX748345	7.05552	2.59278e-12	0.000170196	4.04574	0.573416	chr11	18610557	chr17	4385261	4389648
cg01605075	CHST2	-7.05549	2.59323e-12	0.000170226	-6.47694	0.918	chr10	45871700	chr3	142838173	142841800
cg09643313	CHST2	-7.05549	2.5933e-12	0.00017023	-11.5782	1.64101	chr7	94537893	chr3	142838173	142841800
cg25364913	DUSP2	-7.05546	2.59383e-12	0.000170265	-10.5598	1.49668	chr3	122610021	chr2	96808905	96811179
cg15763670	CHST2	7.05545	2.59394e-12	0.000170272	6.1474	0.871297	chr10	73473235	chr3	142838173	142841800
cg19781088	CHST2	7.05545	2.59395e-12	0.000170272	8.85866	1.25558	chr18	55734767	chr3	142838173	142841800
cg08557649	DUSP2	7.05543	2.59433e-12	0.000170298	7.25227	1.0279	chr15	76639713	chr2	96808905	96811179
cg07029002	CCL3	-7.05542	2.59448e-12	0.000170308	-5.22799	0.740989	chr1	64358899	chr17	34415602	34417515
cg06526872	TNFAIP3	7.05542	2.5946e-12	0.000170315	4.55404	0.645467	chr1	44399363	chr6	138188351	138204449
cg03140135	SIK1	-7.0554	2.59487e-12	0.000170333	-6.67356	0.94588	chr12	13350820	chr21	44834395	44847008
cg19767180	AHNAK	-7.05537	2.59551e-12	0.000170375	-5.5629	0.788464	chr22	44232985	chr11	62201016	62323707
cg10561735	CHCHD7	7.05536	2.59559e-12	0.00017038	6.07681	0.861304	chr19	12856517	chr8	57124245	57131357
cg14512523	CRIP1	7.05535	2.59571e-12	0.000170388	3.38333	0.479541	chr11	17230914	chr14	105952654	105955284
cg06029994	NCR1	7.05534	2.59591e-12	0.000170401	7.39737	1.04848	chr14	105954821	chr19	55417508	55427508
cg18019929	TNFSF14	-7.05532	2.5963e-12	0.000170427	-3.85886	0.546943	chr2	242680597	chr19	6663148	6670599
cg13745201	KLF6	7.05532	2.5963e-12	0.000170427	2.60866	0.369744	chr3	14644237	chr10	3818188	3827473
cg09829888	DUSP2	-7.05532	2.59638e-12	0.000170432	-7.48051	1.06026	chr12	32758168	chr2	96808905	96811179
cg12622680	CHST2	7.05526	2.59745e-12	0.000170502	6.8668	0.973289	chr7	158819620	chr3	142838173	142841800
cg05972754	SERTAD2	-7.05522	2.59807e-12	0.000170543	-2.84497	0.403244	chr14	105541942	chr2	64858755	64978139
cg11939071	AHNAK	7.0552	2.59843e-12	0.000170567	9.62799	1.36466	chr12	113494429	chr11	62201016	62323707
cg23212761	TIPARP	-7.0552	2.59844e-12	0.000170567	-5.42447	0.768861	chr2	9505705	chr3	156391024	156424559
cg22755932	AHNAK	7.0552	2.59853e-12	0.000170573	6.30508	0.893679	chr15	98504668	chr11	62201016	62323707
cg01409693	CHST2	7.05519	2.59874e-12	0.000170587	5.92787	0.840215	chr4	1542171	chr3	142838173	142841800
cg15453127	KLF6	7.05517	2.599e-12	0.000170604	2.41807	0.342737	chr12	63118232	chr10	3818188	3827473
cg09463948	CRIP1	7.05515	2.59936e-12	0.000170628	4.45744	0.631799	chr9	132604101	chr14	105952654	105955284
cg16265553	AX748345	-7.05509	2.60042e-12	0.000170697	-5.10092	0.723012	chr1	226911669	chr17	4385261	4389648
cg17018728	AHNAK	-7.05509	2.60044e-12	0.000170698	-6.43629	0.91229	chr7	97715646	chr11	62201016	62323707
cg01591526	CHCHD7	-7.05509	2.6005e-12	0.000170703	-2.34072	0.331777	chr9	20373435	chr8	57124245	57131357
cg03564674	DUSP2	7.05507	2.60076e-12	0.00017072	6.55626	0.929297	chr20	62715756	chr2	96808905	96811179
cg17950348	TIPARP	-7.05507	2.60088e-12	0.000170728	-4.57444	0.64839	chr7	157183466	chr3	156391024	156424559
cg06354125	SIK1	-7.05507	2.6009e-12	0.000170729	-6.7694	0.959508	chr6	106283465	chr21	44834395	44847008
cg02201087	DUSP2	-7.05496	2.60276e-12	0.000170851	-7.97668	1.13065	chr3	197081990	chr2	96808905	96811179
cg04643513	AHNAK	7.05495	2.60304e-12	0.000170869	15.5704	2.20702	chr17	55335758	chr11	62201016	62323707
cg03231647	AHNAK	7.05495	2.60312e-12	0.000170874	4.27019	0.605276	chr2	237081650	chr11	62201016	62323707
cg01668287	KLF6	-7.05492	2.60354e-12	0.000170902	-2.67675	0.379415	chr19	19180202	chr10	3818188	3827473
cg10541183	CREM	-7.05492	2.60358e-12	0.000170905	-4.47326	0.634063	chr19	51872353	chr10	35415719	35501886
cg25617285	AHNAK	7.05492	2.60364e-12	0.000170909	5.95913	0.844678	chr1	211431773	chr11	62201016	62323707
cg00987918	CHST2	7.05488	2.60421e-12	0.000170946	5.56242	0.788449	chr6	30115829	chr3	142838173	142841800
cg12582695	DUSP2	-7.05487	2.60456e-12	0.000170969	-6.01011	0.851911	chr19	33907977	chr2	96808905	96811179
cg00860359	SIK1	-7.05486	2.60473e-12	0.00017098	-6.79682	0.963425	chr22	50614626	chr21	44834395	44847008
cg23837109	CHST2	-7.05485	2.60477e-12	0.000170983	-4.02544	0.570591	chr10	75670435	chr3	142838173	142841800
cg00789792	KLF6	-7.05482	2.60534e-12	0.00017102	-2.08782	0.295943	chr2	179245704	chr10	3818188	3827473
cg16979252	AHNAK	-7.05481	2.60562e-12	0.000171039	-3.92919	0.556952	chr12	110721072	chr11	62201016	62323707
cg04065472	NCR1	-7.05479	2.60597e-12	0.000171062	-7.48492	1.06097	chr2	131148175	chr19	55417508	55427508
cg13961295	KLF6	7.05478	2.6062e-12	0.000171077	1.82849	0.259185	chr2	23755963	chr10	3818188	3827473
cg09033131	DUSP2	7.05476	2.60651e-12	0.000171097	5.9528	0.8438	chr11	118135094	chr2	96808905	96811179
cg04679121	AHNAK	-7.05475	2.6067e-12	0.00017111	-6.66756	0.945117	chr2	47093417	chr11	62201016	62323707
cg02187231	PIK3R1	7.05474	2.60676e-12	0.000171114	2.68305	0.380318	chr2	71132993	chr5	67511548	67597649
cg20989630	SIK1	-7.05473	2.60704e-12	0.000171132	-6.95263	0.985527	chr8	125619605	chr21	44834395	44847008
cg11714010	TIPARP	7.05463	2.60881e-12	0.000171248	5.84066	0.827919	chr5	133880962	chr3	156391024	156424559
cg18973238	AX748345	7.05462	2.60903e-12	0.000171263	4.68421	0.663992	chr1	64169293	chr17	4385261	4389648
cg16702194	SERTAD2	-7.05461	2.60926e-12	0.000171277	-4.08418	0.578938	chr18	10525525	chr2	64858755	64978139
cg22669352	KLF6	-7.0546	2.60934e-12	0.000171283	-2.40963	0.341568	chr5	151025079	chr10	3818188	3827473
cg20360285	KLF6	-7.0546	2.60937e-12	0.000171285	-2.18351	0.309516	chr7	47989345	chr10	3818188	3827473
cg07822775	AHNAK	-7.05457	2.60985e-12	0.000171316	-6.45019	0.914327	chr15	101948657	chr11	62201016	62323707
cg24231380	CREM	-7.05457	2.60992e-12	0.000171321	-3.49431	0.495326	chr2	242813914	chr10	35415719	35501886
cg10961186	DUSP2	7.05452	2.61087e-12	0.000171383	7.36294	1.04372	chr3	127634298	chr2	96808905	96811179
cg13484324	SLC11A2	-7.05451	2.61104e-12	0.000171394	-4.18908	0.593816	chr2	235359663	chr12	51373184	51422349
cg24521382	CHCHD7	7.0545	2.61126e-12	0.000171409	3.443	0.488057	chr13	99881835	chr8	57124245	57131357
cg22382360	AHNAK	-7.05449	2.6113e-12	0.000171411	-6.7642	0.95885	chr2	2715661	chr11	62201016	62323707
cg09327847	DUSP2	-7.05449	2.61145e-12	0.000171421	-5.6403	0.799534	chr16	24087793	chr2	96808905	96811179
cg11931116	TNFAIP3	7.05448	2.6115e-12	0.000171425	4.35521	0.617367	chr10	54074040	chr6	138188351	138204449
cg04101478	KLF6	7.05447	2.61172e-12	0.000171439	1.73276	0.245626	chr1	154986500	chr10	3818188	3827473
cg20780811	DUSP2	7.05447	2.61177e-12	0.000171442	5.64881	0.800742	chr5	170289021	chr2	96808905	96811179
cg01223463	DUSP2	-7.05444	2.61226e-12	0.000171474	-4.14707	0.587867	chr6	116813585	chr2	96808905	96811179
cg14970975	SIK1	7.05441	2.61276e-12	0.000171507	8.3692	1.18638	chr12	6444675	chr21	44834395	44847008
cg11587640	PDCD4-AS1	7.05439	2.61319e-12	0.000171536	5.27414	0.747639	chr1	27959253	chr10	112629626	112631991
cg03310945	AHNAK	-7.05439	2.61325e-12	0.000171539	-4.11528	0.583365	chr20	48421974	chr11	62201016	62323707
cg22378237	CCL3	-7.05438	2.61332e-12	0.000171544	-5.1489	0.729887	chr15	94867583	chr17	34415602	34417515
cg10384676	NCR1	7.05436	2.61369e-12	0.000171568	7.61525	1.07951	chr5	35130385	chr19	55417508	55427508
cg20684865	KLF6	7.05433	2.61436e-12	0.000171613	3.79297	0.53768	chr1	44889689	chr10	3818188	3827473
cg17220590	TIPARP	-7.0543	2.61486e-12	0.000171645	-5.07541	0.719477	chr4	26522849	chr3	156391024	156424559
cg15488272	DUSP2	7.05426	2.6156e-12	0.000171694	7.42858	1.05306	chr6	152723414	chr2	96808905	96811179
cg10163825	AHNAK	7.05425	2.61568e-12	0.000171699	5.50315	0.780118	chr16	776685	chr11	62201016	62323707
cg13759533	AHNAK	-7.05424	2.61588e-12	0.000171712	-5.28862	0.749708	chr12	52720900	chr11	62201016	62323707
cg03589967	CCL3	7.05424	2.61597e-12	0.000171718	3.26633	0.463031	chr2	64450561	chr17	34415602	34417515	C-reactive protein (CRP) levels
cg02859321	TMEM2	-7.05423	2.6161e-12	0.000171727	-5.83519	0.827191	chr22	38603927	chr9	74298282	74431606
cg15975802	CREM	7.0542	2.6166e-12	0.000171759	5.08969	0.721512	chr12	7055458	chr10	35415719	35501886
cg26061002	TIPARP	-7.0542	2.61666e-12	0.000171763	-5.12272	0.726194	chr5	148771266	chr3	156391024	156424559
cg13153190	AHNAK	7.05416	2.61738e-12	0.00017181	5.68933	0.806521	chr4	157893231	chr11	62201016	62323707
cg07841119	SIK1	-7.05415	2.61762e-12	0.000171826	-6.8908	0.976843	chr5	131348446	chr21	44834395	44847008
cg02530260	PIK3R1	7.05412	2.61812e-12	0.000171859	3.54952	0.503184	chr3	46969101	chr5	67511548	67597649
cg18536676	CHST2	7.05411	2.61824e-12	0.000171867	4.97552	0.705335	chr13	46167119	chr3	142838173	142841800
cg09615224	AHNAK	7.05411	2.61832e-12	0.000171873	5.84645	0.828801	chr3	3842202	chr11	62201016	62323707
cg27540189	NCR1	7.05409	2.61872e-12	0.000171898	8.6839	1.23104	chr1	16819659	chr19	55417508	55427508
cg11586089	KLF6	-7.05406	2.61926e-12	0.000171934	-2.71291	0.384589	chr14	66644923	chr10	3818188	3827473
cg06348826	CHST2	7.05404	2.61958e-12	0.000171955	7.39607	1.04849	chr1	2994051	chr3	142838173	142841800
cg12941561	KLF6	-7.05404	2.6196e-12	0.000171956	-3.16498	0.448677	chr8	18798357	chr10	3818188	3827473
cg04345221	TNFAIP3	7.05403	2.61967e-12	0.000171961	3.93643	0.55804	chr16	56666066	chr6	138188351	138204449
cg24604495	AHNAK	-7.05403	2.61975e-12	0.000171966	-3.48185	0.493597	chr3	31752002	chr11	62201016	62323707
cg01462349	AX748345	-7.05403	2.61981e-12	0.00017197	-5.38337	0.763162	chr7	157664568	chr17	4385261	4389648
cg22477045	SERTAD2	-7.05403	2.61983e-12	0.000171972	-5.67648	0.804716	chr20	21105832	chr2	64858755	64978139
cg17958315	DUSP2	7.05402	2.61987e-12	0.000171974	13.0682	1.85259	chr5	127873552	chr2	96808905	96811179
cg00563926	NCR1	-7.05402	2.61993e-12	0.000171978	-5.78031	0.819435	chr1	92352481	chr19	55417508	55427508
cg17515474	TIPARP	-7.05401	2.62009e-12	0.000171988	-5.64098	0.799684	chr1	178477539	chr3	156391024	156424559
cg27058077	SIK1	-7.05401	2.62014e-12	0.000171992	-6.90876	0.979409	chr1	200337470	chr21	44834395	44847008
cg00675009	SIK1	-7.05399	2.62057e-12	0.00017202	-5.28989	0.749914	chr2	230198349	chr21	44834395	44847008
cg03161498	DUSP2	-7.05398	2.62058e-12	0.000172021	-7.32488	1.0384	chr11	75265195	chr2	96808905	96811179
cg01769514	KLF6	-7.05396	2.62102e-12	0.00017205	-2.55198	0.36178	chr7	44181351	chr10	3818188	3827473
cg03786450	SERTAD2	-7.05394	2.62133e-12	0.00017207	-2.43959	0.345848	chr6	106140640	chr2	64858755	64978139
cg05955006	DUSP2	-7.05394	2.62149e-12	0.000172081	-6.19171	0.877767	chr13	53353301	chr2	96808905	96811179
cg24431964	CHCHD7	7.05392	2.6217e-12	0.000172094	5.20526	0.737924	chr2	28618389	chr8	57124245	57131357
cg04033022	PIK3R1	7.05392	2.62171e-12	0.000172095	3.11379	0.441427	chr16	89189383	chr5	67511548	67597649
cg21108085	SLC11A2	7.05392	2.62174e-12	0.000172097	5.49992	0.779697	chr11	44591098	chr12	51373184	51422349
cg15640980	KLF6	-7.05392	2.62186e-12	0.000172105	-1.97684	0.280247	chr11	33434222	chr10	3818188	3827473
cg02383376	KLF6	-7.0539	2.62205e-12	0.000172117	-2.05907	0.291905	chr11	12236787	chr10	3818188	3827473
cg20457195	CHST2	7.0539	2.62219e-12	0.000172126	6.86844	0.973709	chr18	7904834	chr3	142838173	142841800
cg02318784	CHST2	-7.05387	2.62271e-12	0.00017216	-5.35417	0.75904	chr15	27213174	chr3	142838173	142841800
cg01468523	KLF6	-7.05387	2.62274e-12	0.000172163	-3.22723	0.457512	chr22	30606815	chr10	3818188	3827473
cg06616903	CHCHD7	7.05386	2.62292e-12	0.000172175	4.50097	0.638087	chr1	172788029	chr8	57124245	57131357
cg12382083	NCR1	-7.05385	2.62307e-12	0.000172184	-7.93295	1.12463	chr17	78397362	chr19	55417508	55427508
cg22916645	NCR1	7.05384	2.62315e-12	0.000172189	4.83542	0.685502	chr1	209931334	chr19	55417508	55427508
cg23156391	KLF6	-7.05384	2.62325e-12	0.000172196	-2.09179	0.296546	chr3	169641044	chr10	3818188	3827473
cg27107685	CHST2	-7.05383	2.6234e-12	0.000172206	-5.50376	0.780251	chr7	30590918	chr3	142838173	142841800
cg22127570	AHNAK	7.05383	2.62345e-12	0.000172209	5.28047	0.748596	chr4	174443366	chr11	62201016	62323707
cg08910558	KLF6	7.05382	2.62351e-12	0.000172213	3.78326	0.536342	chr15	75471194	chr10	3818188	3827473
cg08805417	AHNAK	-7.05381	2.6237e-12	0.000172226	-5.77746	0.819055	chr3	135868584	chr11	62201016	62323707
cg20919425	SIK1	-7.0538	2.62389e-12	0.000172238	-8.98572	1.27388	chr2	139265143	chr21	44834395	44847008
cg25948980	KLF6	7.05379	2.62408e-12	0.000172251	2.15908	0.306088	chr11	76777325	chr10	3818188	3827473
cg16536739	TNFAIP3	-7.05378	2.6243e-12	0.000172265	-4.40345	0.624268	chr10	99532636	chr6	138188351	138204449
cg22161303	KLF6	-7.05377	2.62447e-12	0.000172276	-2.67676	0.379479	chr13	72448703	chr10	3818188	3827473
cg27575609	NCR1	-7.05375	2.62492e-12	0.000172305	-8.87995	1.2589	chr1	192498400	chr19	55417508	55427508
cg06088858	CHST2	7.0537	2.62576e-12	0.000172361	8.68687	1.23153	chr1	35224726	chr3	142838173	142841800
cg09785391	DUSP2	7.05367	2.6263e-12	0.000172396	13.704	1.94282	chr18	5297098	chr2	96808905	96811179
cg08800670	KLF6	-7.05366	2.62652e-12	0.00017241	-2.54142	0.360298	chr6	436684	chr10	3818188	3827473
cg16833778	DUSP2	7.05365	2.62672e-12	0.000172424	3.79894	0.538579	chr19	37464780	chr2	96808905	96811179
cg17903776	CHST2	-7.05364	2.62694e-12	0.000172438	-6.06024	0.859165	chr13	61989726	chr3	142838173	142841800
cg22620221	FAM63A	-7.05361	2.62735e-12	0.000172465	-2.15211	0.305108	chr7	153584416	chr1	150969025	150980851
cg04000056	TIPARP	-7.05361	2.62751e-12	0.000172476	-5.29249	0.750325	chr21	44004288	chr3	156391024	156424559
cg01148286	TNFAIP3	-7.05359	2.62788e-12	0.0001725	-4.47732	0.634758	chr15	90367916	chr6	138188351	138204449	GZMK protein levels (SeqId = 9545-156), Incident Type 2 Diabetes, Prevalent Chronic Pain (Self-report), C-reactive protein (CRP) levels
cg21545535	TIPARP	7.05358	2.62805e-12	0.000172511	5.29256	0.750337	chr5	176809747	chr3	156391024	156424559
cg20349344	TNFAIP3	7.05357	2.62813e-12	0.000172517	4.05785	0.57529	chr17	46659761	chr6	138188351	138204449
cg23436960	CHST2	-7.05354	2.6288e-12	0.00017256	-8.23928	1.16811	chr14	77239540	chr3	142838173	142841800
cg20349344	SERTAD2	-7.05353	2.62886e-12	0.000172564	-3.61769	0.51289	chr17	46659761	chr2	64858755	64978139
cg19329549	NCR1	7.05353	2.62897e-12	0.000172571	4.81236	0.682264	chr10	7235227	chr19	55417508	55427508
cg26351104	DUSP2	7.05344	2.63046e-12	0.000172669	8.64695	1.22592	chr1	51796558	chr2	96808905	96811179
cg19148919	TNFAIP3	7.05344	2.63062e-12	0.00017268	4.11796	0.583823	chr19	35773095	chr6	138188351	138204449
cg10373086	AHNAK	7.05343	2.63078e-12	0.00017269	6.86418	0.97317	chr4	111544286	chr11	62201016	62323707
cg11076723	CCL3	-7.05341	2.63109e-12	0.00017271	-8.00334	1.13468	chr16	53479493	chr17	34415602	34417515
cg03534661	AHNAK	-7.0534	2.63132e-12	0.000172726	-6.11715	0.867264	chr3	29685050	chr11	62201016	62323707
cg26633139	SERTAD2	-7.05339	2.63146e-12	0.000172735	-5.43899	0.771117	chr8	28196033	chr2	64858755	64978139
cg25210796	DUSP2	-7.05339	2.63149e-12	0.000172737	-5.57032	0.789737	chr1	65089808	chr2	96808905	96811179
cg02233008	FAM63A	7.05339	2.63154e-12	0.00017274	2.96437	0.420276	chr22	49746397	chr1	150969025	150980851
cg18023455	AHNAK	-7.05338	2.63174e-12	0.000172753	-2.44071	0.346035	chr7	49894664	chr11	62201016	62323707
cg03345805	CHCHD7	7.05336	2.63207e-12	0.000172775	10.2929	1.45929	chr2	191208171	chr8	57124245	57131357
cg06482428	TIPARP	7.05335	2.63213e-12	0.000172779	3.91032	0.554392	chr4	21950173	chr3	156391024	156424559
cg00613369	LMO2	7.05333	2.63249e-12	0.000172802	3.79179	0.537588	chr1	28521427	chr11	33880122	33913836
cg01578324	SIK1	-7.05333	2.63255e-12	0.000172807	-7.17775	1.01764	chr6	31704774	chr21	44834395	44847008
cg25632577	AHNAK	-7.05333	2.63265e-12	0.000172813	-5.73004	0.812388	chr8	128048403	chr11	62201016	62323707
cg07554046	CHCHD7	7.0533	2.63309e-12	0.000172842	5.37127	0.761525	chr11	15933403	chr8	57124245	57131357
cg23327200	SIK1	-7.0533	2.63313e-12	0.000172845	-5.63792	0.799331	chr17	72246037	chr21	44834395	44847008
cg07090273	AHNAK	7.05327	2.63367e-12	0.00017288	6.29429	0.892393	chr6	33181011	chr11	62201016	62323707
cg09922001	KLF6	-7.05326	2.63381e-12	0.000172889	-2.83971	0.402609	chr2	70931198	chr10	3818188	3827473
cg26836233	KLF6	7.05326	2.63392e-12	0.000172896	2.4813	0.351796	chr3	10857800	chr10	3818188	3827473
cg08250738	TIPARP	-7.05325	2.63401e-12	0.000172903	-4.82705	0.684372	chr5	73772012	chr3	156391024	156424559
cg00039170	TNFAIP3	7.05324	2.63418e-12	0.000172914	3.97186	0.563126	chr3	18480381	chr6	138188351	138204449
cg15866112	DUSP2	-7.05324	2.63424e-12	0.000172918	-8.02196	1.13734	chr10	77502479	chr2	96808905	96811179
cg14906253	TIPARP	7.05322	2.6345e-12	0.000172934	4.03405	0.571944	chr8	107669382	chr3	156391024	156424559
cg12644059	TNFAIP3	7.05319	2.63515e-12	0.000172977	5.16401	0.732153	chr15	91361926	chr6	138188351	138204449
cg20088964	AHNAK	7.05319	2.63518e-12	0.000172979	7.93897	1.12559	chr12	66217432	chr11	62201016	62323707
cg07029633	AHNAK	-7.05318	2.63524e-12	0.000172983	-3.43828	0.487479	chr10	20253868	chr11	62201016	62323707
cg13816044	SERTAD2	-7.05317	2.63548e-12	0.000172998	-4.97462	0.705302	chr9	37163508	chr2	64858755	64978139
cg21340588	PIK3R1	-7.05317	2.63553e-12	0.000173002	-2.46608	0.349641	chr14	69246938	chr5	67511548	67597649
cg16498391	PIK3R1	7.05315	2.63581e-12	0.00017302	2.86683	0.40646	chr18	12421072	chr5	67511548	67597649
cg01976913	AHNAK	-7.05314	2.63603e-12	0.000173035	-4.45106	0.631075	chr6	29430900	chr11	62201016	62323707
cg17278327	DUSP2	-7.05312	2.63647e-12	0.000173064	-7.13313	1.01134	chr6	136425147	chr2	96808905	96811179
cg11568314	CHCHD7	7.0531	2.63681e-12	0.000173086	6.21792	0.881586	chr22	30947032	chr8	57124245	57131357
cg00720204	DUSP2	-7.05309	2.6369e-12	0.000173092	-11.5939	1.6438	chr17	7607984	chr2	96808905	96811179
cg13038895	SIK1	-7.05308	2.63709e-12	0.000173105	-7.38904	1.04763	chr17	3722395	chr21	44834395	44847008
cg11681990	DUSP2	-7.05307	2.6374e-12	0.000173125	-5.28053	0.748686	chr14	59674612	chr2	96808905	96811179
cg21470993	CRIP1	-7.05305	2.63777e-12	0.000173149	-3.43592	0.487154	chr1	19828942	chr14	105952654	105955284
cg24171531	CCL3	-7.05304	2.63788e-12	0.000173156	-5.85445	0.830061	chr3	133260111	chr17	34415602	34417515
cg11540018	AHNAK	-7.05303	2.63799e-12	0.000173164	-4.54825	0.644864	chr3	194481491	chr11	62201016	62323707
cg00669198	AHNAK	-7.05303	2.63801e-12	0.000173165	-3.75311	0.532127	chr15	35774388	chr11	62201016	62323707
cg00045118	CHST2	7.053	2.6386e-12	0.000173203	6.52276	0.92482	chr8	93076177	chr3	142838173	142841800
cg18591264	CHST2	7.053	2.63864e-12	0.000173207	7.398	1.04892	chr18	56594483	chr3	142838173	142841800
cg03271293	TNFAIP3	7.05298	2.63903e-12	0.000173232	5.92925	0.840673	chr2	6920924	chr6	138188351	138204449
cg00637299	DUSP2	-7.05297	2.63911e-12	0.000173237	-4.6	0.652207	chr6	96020209	chr2	96808905	96811179
cg24155515	LAIR1	7.05296	2.63934e-12	0.000173252	5.27442	0.74783	chr6	15387512	chr19	54865362	54882165
cg07068403	KLF6	-7.05293	2.63984e-12	0.000173285	-2.73118	0.387241	chr16	86878864	chr10	3818188	3827473
cg07840621	DUSP2	-7.05293	2.63992e-12	0.00017329	-6.58005	0.932953	chr7	30960418	chr2	96808905	96811179
cg11563498	KLF6	-7.05291	2.6402e-12	0.000173309	-1.6705	0.236853	chr15	78002917	chr10	3818188	3827473
cg08886490	AHNAK	-7.05289	2.64062e-12	0.000173336	-4.16633	0.590726	chr20	9197927	chr11	62201016	62323707
cg17036641	AHNAK	-7.05287	2.64102e-12	0.000173363	-4.66654	0.661652	chr3	52723544	chr11	62201016	62323707
cg01994290	LMO2	-7.05283	2.64173e-12	0.000173409	-4.37012	0.619626	chr14	65170049	chr11	33880122	33913836
cg12936255	DUSP2	7.05282	2.64187e-12	0.000173418	6.42701	0.911267	chr3	186714428	chr2	96808905	96811179
cg14244576	AHNAK	7.05281	2.64212e-12	0.000173434	5.16755	0.732694	chr8	116681883	chr11	62201016	62323707
cg07906726	CHCHD7	7.0528	2.64231e-12	0.000173447	5.29261	0.750427	chr6	159457395	chr8	57124245	57131357
cg11133963	CHCHD7	7.05279	2.64257e-12	0.000173464	5.02285	0.712179	chr17	47297512	chr8	57124245	57131357
cg21957813	TNFAIP3	-7.05277	2.64281e-12	0.00017348	-4.82137	0.683613	chr11	44638520	chr6	138188351	138204449
cg18191138	LAIR1	7.05274	2.64335e-12	0.000173515	14.4373	2.04705	chr5	1487638	chr19	54865362	54882165
cg21472468	KLF6	-7.05274	2.64339e-12	0.000173518	-3.6025	0.510795	chr1	146522878	chr10	3818188	3827473
cg01294808	KLF6	7.05273	2.64362e-12	0.000173533	1.10732	0.157006	chr5	3599686	chr10	3818188	3827473
cg19707390	CHCHD7	7.0527	2.64417e-12	0.000173569	3.65579	0.518353	chr2	159154369	chr8	57124245	57131357
cg15226808	AHNAK	-7.05268	2.64449e-12	0.00017359	-6.19977	0.879065	chr6	125286951	chr11	62201016	62323707
cg00225902	NCR1	7.05268	2.64452e-12	0.000173592	3.30355	0.46841	chr3	66444122	chr19	55417508	55427508
cg17125585	CHST2	7.05267	2.64477e-12	0.000173609	7.25478	1.02866	chr1	68176471	chr3	142838173	142841800
cg24712632	CHST2	7.05266	2.64479e-12	0.00017361	6.83738	0.969475	chr11	60754328	chr3	142838173	142841800
cg08440987	TNFSF14	7.05264	2.64516e-12	0.000173634	3.81439	0.540845	chr11	128479784	chr19	6663148	6670599
cg18816534	CCL3	7.05264	2.64517e-12	0.000173635	3.94617	0.55953	chr5	158385443	chr17	34415602	34417515
cg20880499	AHNAK	-7.05264	2.64517e-12	0.000173635	-6.28561	0.891242	chr6	32815091	chr11	62201016	62323707
cg13853560	DUSP2	-7.05263	2.64543e-12	0.000173652	-5.09894	0.722985	chr4	42296670	chr2	96808905	96811179
cg14066207	NCR1	7.05262	2.6457e-12	0.00017367	6.96961	0.988231	chr14	73030666	chr19	55417508	55427508
cg10377756	DUSP2	7.05261	2.64577e-12	0.000173674	4.86043	0.689168	chr12	92691863	chr2	96808905	96811179
cg01309597	AHNAK	-7.0526	2.64589e-12	0.000173682	-6.91506	0.980498	chr9	131362686	chr11	62201016	62323707
cg05897169	HSD17B8	-7.0526	2.6459e-12	0.000173683	-3.16954	0.449415	chr17	33568598	chr6	33172419	33174608	Gestational age, Primary Sjogrens syndrome, Tissue, Smoking, Birthweight, age, C-reactive protein (CRP) levels
cg04345008	CCL3	-7.05258	2.64637e-12	0.000173713	-4.97487	0.705398	chr5	138604103	chr17	34415602	34417515
cg15818700	KLF6	-7.05258	2.64639e-12	0.000173715	-2.01699	0.285993	chr12	50291789	chr10	3818188	3827473
cg08763407	CCL3	7.05257	2.64649e-12	0.000173721	5.6446	0.800361	chr9	117302490	chr17	34415602	34417515
cg07742813	AHNAK	-7.05253	2.64729e-12	0.000173774	-4.92515	0.698352	chr13	31750135	chr11	62201016	62323707
cg18563970	SERTAD2	-7.05252	2.64741e-12	0.000173782	-1.72317	0.244334	chr18	13564678	chr2	64858755	64978139
cg12381843	NCR1	-7.0525	2.64785e-12	0.000173811	-5.45516	0.773507	chr15	67006773	chr19	55417508	55427508
cg20731469	KLF6	7.0525	2.64791e-12	0.000173815	3.88727	0.55119	chr6	108495678	chr10	3818188	3827473
cg17710023	AHNAK	7.05249	2.64792e-12	0.000173815	5.33277	0.756153	chr15	27112180	chr11	62201016	62323707
cg17472111	AX748345	7.05246	2.64854e-12	0.000173856	4.12754	0.585262	chr11	75287721	chr17	4385261	4389648
cg04232256	CHCHD7	7.05244	2.64884e-12	0.000173876	5.42628	0.769418	chr15	76461479	chr8	57124245	57131357
cg00705661	KLF6	7.05243	2.64905e-12	0.00017389	3.90712	0.55401	chr14	93706609	chr10	3818188	3827473
cg05472466	CHST2	7.05243	2.64908e-12	0.000173892	5.92051	0.839499	chr15	80870768	chr3	142838173	142841800
cg16861079	CCL3	-7.0524	2.64966e-12	0.000173929	-3.80366	0.539342	chr16	53242619	chr17	34415602	34417515
cg14899252	CRIP1	-7.05239	2.64984e-12	0.000173942	-2.90972	0.412587	chr2	113551357	chr14	105952654	105955284
cg27591349	AHNAK	7.05239	2.6499e-12	0.000173945	4.93876	0.700295	chr10	54074250	chr11	62201016	62323707
cg05598864	SERTAD2	-7.05239	2.64994e-12	0.000173948	-3.82239	0.542	chr22	44464449	chr2	64858755	64978139
cg11083595	CHST2	7.05238	2.65001e-12	0.000173952	5.86815	0.832081	chr4	58044400	chr3	142838173	142841800
cg06154903	DUSP2	-7.05237	2.65019e-12	0.000173964	-4.16635	0.590773	chr11	64642558	chr2	96808905	96811179
cg23539125	SLC11A2	-7.05235	2.65052e-12	0.000173986	-4.13138	0.585816	chr1	234861044	chr12	51373184	51422349
cg21001667	CHCHD7	7.05234	2.65083e-12	0.000174007	5.41342	0.767607	chr20	32954013	chr8	57124245	57131357
cg04825291	TIPARP	-7.05233	2.65101e-12	0.000174018	-5.12015	0.726023	chr1	225780739	chr3	156391024	156424559
cg02763019	AHNAK	7.05222	2.65303e-12	0.000174151	7.00265	0.992971	chr6	80246421	chr11	62201016	62323707
cg19823915	KLF6	-7.0522	2.65329e-12	0.000174168	-3.02594	0.429077	chr11	94525831	chr10	3818188	3827473
cg20099353	DUSP2	-7.05219	2.65348e-12	0.00017418	-6.01782	0.853326	chr17	65027484	chr2	96808905	96811179
cg09566659	AHNAK	-7.05217	2.65393e-12	0.00017421	-6.13084	0.869355	chr6	7861712	chr11	62201016	62323707
cg07660512	DUSP2	-7.05215	2.65425e-12	0.000174231	-6.31816	0.89592	chr12	122087358	chr2	96808905	96811179
cg04515608	SIK1	-7.05215	2.65432e-12	0.000174235	-4.59234	0.651197	chr11	48129067	chr21	44834395	44847008
cg02756375	DUSP2	7.05215	2.65438e-12	0.000174239	6.58795	0.934176	chr4	20254324	chr2	96808905	96811179
cg08450903	TIPARP	7.05213	2.65469e-12	0.00017426	4.52648	0.64186	chr1	15904704	chr3	156391024	156424559
cg22063265	CHST2	7.05212	2.65491e-12	0.000174274	5.54687	0.786554	chr2	44958986	chr3	142838173	142841800
cg27070405	CRIP1	-7.0521	2.65523e-12	0.000174295	-3.49296	0.495308	chr5	131430689	chr14	105952654	105955284
cg00664634	KLF6	7.05209	2.65546e-12	0.000174311	3.02573	0.429054	chr19	58513648	chr10	3818188	3827473
cg14193908	CHST2	7.05208	2.65552e-12	0.000174315	4.26189	0.604345	chr7	114562037	chr3	142838173	142841800
cg25238382	CHST2	7.05208	2.6556e-12	0.00017432	7.33843	1.04061	chr17	72981310	chr3	142838173	142841800
cg13255216	KLF6	7.05208	2.65565e-12	0.000174323	2.68473	0.380701	chr2	26625047	chr10	3818188	3827473
cg11198334	CLASP1	-7.05207	2.65579e-12	0.000174332	-4.0697	0.577093	chr14	75040680	chr2	122095352	122407163
cg02654003	FAM63A	7.05204	2.65626e-12	0.000174363	2.12348	0.301116	chr20	32810251	chr1	150969025	150980851
cg25899902	KLF6	-7.05201	2.65688e-12	0.000174404	-3.09765	0.439258	chr17	36773583	chr10	3818188	3827473
cg03208041	AHNAK	-7.052	2.65713e-12	0.00017442	-3.90097	0.553173	chr8	59763635	chr11	62201016	62323707
cg21421144	PIK3R1	7.05197	2.65765e-12	0.000174454	4.58684	0.650434	chr18	20714527	chr5	67511548	67597649
cg00335219	KLF6	7.05196	2.65775e-12	0.00017446	2.59474	0.367946	chr16	86012305	chr10	3818188	3827473
cg18353747	FAM63A	-7.05195	2.65789e-12	0.00017447	-2.47022	0.350289	chr13	30963558	chr1	150969025	150980851
cg18485193	DUSP2	7.05194	2.65826e-12	0.000174494	6.68405	0.947832	chr5	16936369	chr2	96808905	96811179
cg12777151	SLC11A2	7.05192	2.65851e-12	0.00017451	7.11028	1.00828	chr1	36840368	chr12	51373184	51422349
cg27181375	CCL3	-7.05192	2.65858e-12	0.000174515	-5.08711	0.721379	chr15	74249189	chr17	34415602	34417515
cg20961943	DUSP2	7.0519	2.65884e-12	0.000174532	10.4756	1.4855	chr14	27066577	chr2	96808905	96811179
cg15543106	KLF6	-7.05184	2.6601e-12	0.000174615	-3.42654	0.485908	chr18	10615349	chr10	3818188	3827473
cg05678749	KLF6	7.05184	2.6601e-12	0.000174615	1.34632	0.190918	chr15	27216819	chr10	3818188	3827473
cg12149991	CHST2	7.05183	2.66013e-12	0.000174617	5.1787	0.734377	chr4	24967972	chr3	142838173	142841800
cg03799948	KLF6	-7.05183	2.66014e-12	0.000174618	-2.37875	0.337324	chr19	38779333	chr10	3818188	3827473
cg15854154	SIK1	-7.05182	2.66032e-12	0.000174629	-6.48962	0.920276	chr10	73592958	chr21	44834395	44847008
cg06996640	SIK1	-7.05177	2.66128e-12	0.000174692	-4.08874	0.579817	chr19	10526652	chr21	44834395	44847008
cg02272491	DUSP2	-7.05177	2.6614e-12	0.0001747	-6.58827	0.934272	chr22	48900049	chr2	96808905	96811179
cg00369058	DUSP2	-7.05174	2.66185e-12	0.00017473	-2.77354	0.393313	chrX	62972602	chr2	96808905	96811179
cg17672740	LAIR1	7.05173	2.66214e-12	0.000174749	5.79238	0.821414	chr11	67255424	chr19	54865362	54882165
cg13347761	CRIP1	-7.05172	2.66233e-12	0.000174762	-5.03794	0.714428	chr10	4075946	chr14	105952654	105955284
cg20626587	AHNAK	7.05171	2.66235e-12	0.000174763	4.48203	0.635595	chr20	62372541	chr11	62201016	62323707
cg12894649	FAM63A	-7.0517	2.66266e-12	0.000174783	-2.32362	0.329512	chr20	11871396	chr1	150969025	150980851
cg25718498	SIK1	-7.05164	2.66377e-12	0.000174856	-6.97472	0.989092	chr16	66551136	chr21	44834395	44847008
cg19988492	KLF6	7.05163	2.66393e-12	0.000174867	1.32815	0.188347	chr21	38807712	chr10	3818188	3827473
cg02458945	AHNAK	7.05162	2.66403e-12	0.000174873	17.0853	2.42289	chr16	55514470	chr11	62201016	62323707
cg00927104	FAM63A	7.05162	2.66403e-12	0.000174873	3.70487	0.525393	chr9	116764618	chr1	150969025	150980851
cg24119155	AHNAK	-7.0516	2.66448e-12	0.000174903	-5.92641	0.840436	chr10	5881622	chr11	62201016	62323707
cg00391247	DUSP2	-7.0516	2.66451e-12	0.000174904	-5.53687	0.785193	chr12	31378024	chr2	96808905	96811179
cg05074859	NCR1	-7.05158	2.66479e-12	0.000174923	-7.39152	1.04821	chr15	31609730	chr19	55417508	55427508
cg04051268	AHNAK	-7.05156	2.66523e-12	0.000174952	-6.31146	0.895045	chr1	171227024	chr11	62201016	62323707
cg19375123	DUSP2	7.05152	2.66596e-12	0.000174999	7.98588	1.13251	chr19	4535388	chr2	96808905	96811179
cg20024250	DUSP2	-7.05152	2.66598e-12	0.000175001	-4.89811	0.694618	chr1	93984783	chr2	96808905	96811179
cg08846579	AX748345	7.05152	2.66601e-12	0.000175003	5.38131	0.763143	chr6	14090363	chr17	4385261	4389648
cg08655367	TIPARP	-7.05152	2.66604e-12	0.000175005	-5.29426	0.750798	chr6	1498784	chr3	156391024	156424559
cg00245973	AHNAK	-7.0515	2.66634e-12	0.000175024	-4.53346	0.642907	chr2	199432154	chr11	62201016	62323707
cg23503317	DUSP2	-7.05149	2.66645e-12	0.000175031	-6.94884	0.985443	chr1	61062884	chr2	96808905	96811179
cg09352285	TNFAIP3	7.05143	2.66765e-12	0.00017511	5.80609	0.823392	chr20	47919910	chr6	138188351	138204449
cg01809465	NCR1	7.05143	2.66767e-12	0.000175111	4.48172	0.635576	chr9	114672509	chr19	55417508	55427508
cg04246138	SIK1	-7.05142	2.66783e-12	0.000175122	-5.80738	0.823576	chr16	46777343	chr21	44834395	44847008
cg26054888	AHNAK	-7.05141	2.66805e-12	0.000175137	-6.73504	0.955134	chr13	43270461	chr11	62201016	62323707
cg24052666	TIPARP	-7.0514	2.66811e-12	0.000175141	-4.71288	0.668361	chr2	239960898	chr3	156391024	156424559
cg15447592	AX748345	7.0514	2.66813e-12	0.000175142	4.71793	0.669076	chr11	73097380	chr17	4385261	4389648
cg08010531	TNFAIP3	7.0514	2.66815e-12	0.000175144	3.85928	0.547307	chr13	99857707	chr6	138188351	138204449
cg09438943	CCL3	-7.0514	2.66827e-12	0.000175151	-7.37759	1.04626	chr18	59998007	chr17	34415602	34417515
cg22199658	AHNAK	7.05137	2.66865e-12	0.000175176	9.49779	1.34694	chr2	64455551	chr11	62201016	62323707
cg23807447	CHST2	7.05135	2.66909e-12	0.000175205	6.06884	0.860663	chr16	28229678	chr3	142838173	142841800
cg08139729	PIK3R1	7.05135	2.66912e-12	0.000175207	3.40712	0.483186	chr1	41984243	chr5	67511548	67597649
cg11394785	DUSP2	-7.05135	2.6692e-12	0.000175212	-6.87388	0.974832	chr5	179221090	chr2	96808905	96811179
cg25156960	SERTAD2	-7.0513	2.67002e-12	0.000175266	-3.8794	0.550168	chr7	92645767	chr2	64858755	64978139
cg07713929	KLF6	7.05126	2.6707e-12	0.00017531	2.64267	0.374779	chr17	5000803	chr10	3818188	3827473
cg19272720	CHST2	7.05125	2.67098e-12	0.000175329	6.50088	0.921947	chr1	204289444	chr3	142838173	142841800	Tissue, age, Incident Type 2 Diabetes, Incident COPD, C-reactive protein (CRP) levels
cg07491324	PDCD4-AS1	7.05122	2.6715e-12	0.000175363	5.25486	0.745241	chr9	124721037	chr10	112629626	112631991
cg11795488	SERTAD2	7.05121	2.67163e-12	0.000175372	3.59108	0.509285	chr1	65038492	chr2	64858755	64978139
cg05196858	CRIP1	-7.05119	2.67209e-12	0.000175402	-3.62929	0.514706	chr15	57833021	chr14	105952654	105955284
cg18297445	PIK3R1	7.05117	2.67239e-12	0.000175422	3.84535	0.545349	chr15	81578048	chr5	67511548	67597649
cg17463955	DUSP2	-7.05117	2.67249e-12	0.000175428	-6.78932	0.962864	chr3	71980330	chr2	96808905	96811179
cg09977998	TIPARP	-7.05116	2.67259e-12	0.000175435	-4.50109	0.638348	chr1	3471940	chr3	156391024	156424559
cg22054362	AHNAK	7.05115	2.67288e-12	0.000175454	4.38874	0.622414	chr19	57050367	chr11	62201016	62323707
cg07634959	AHNAK	7.05112	2.67333e-12	0.000175483	4.50555	0.638983	chr4	114901187	chr11	62201016	62323707
cg06026786	HSD17B8	-7.05111	2.67351e-12	0.000175495	-3.49948	0.496302	chr11	118213651	chr6	33172419	33174608
cg18519957	DUSP2	-7.0511	2.67378e-12	0.000175513	-9.82301	1.39312	chr1	203486002	chr2	96808905	96811179
cg03555201	CHCHD7	7.05107	2.67428e-12	0.000175545	4.54769	0.644964	chr1	153327578	chr8	57124245	57131357
cg23518805	DUSP2	-7.05106	2.67441e-12	0.000175554	-6.11072	0.866638	chr4	139443334	chr2	96808905	96811179
cg09337174	CHST2	-7.05103	2.67512e-12	0.000175601	-4.99653	0.708625	chr2	48348262	chr3	142838173	142841800
ch.2.105901354F	CRIP1	-7.051	2.67558e-12	0.000175631	-7.17506	1.01759	chr2	106534922	chr14	105952654	105955284
cg00786084	CRIP1	7.051	2.67565e-12	0.000175636	4.83253	0.685368	chr3	45942460	chr14	105952654	105955284
cg17760966	AHNAK	-7.051	2.67566e-12	0.000175636	-3.38083	0.479482	chr7	39012419	chr11	62201016	62323707
cg23462687	CHST2	-7.051	2.67569e-12	0.000175638	-7.04938	0.999771	chr2	240060883	chr3	142838173	142841800
cg07326149	AHNAK	-7.05098	2.67594e-12	0.000175655	-5.99058	0.849609	chr15	82393236	chr11	62201016	62323707
cg15106851	FAM63A	7.05097	2.67612e-12	0.000175667	3.73761	0.530084	chr15	74000381	chr1	150969025	150980851
cg06121412	AHNAK	-7.05097	2.67619e-12	0.000175671	-4.50058	0.638292	chr9	20331530	chr11	62201016	62323707
cg16363250	TIPARP	-7.05095	2.67652e-12	0.000175693	-4.81182	0.682435	chr1	59034842	chr3	156391024	156424559
cg14451382	AHNAK	7.05094	2.67669e-12	0.000175704	3.52146	0.499431	chr5	1876397	chr11	62201016	62323707
cg06040127	CCL3	-7.05091	2.67735e-12	0.000175747	-8.80499	1.24877	chr12	121439440	chr17	34415602	34417515
cg25393792	CHST2	-7.05091	2.67735e-12	0.000175747	-11.7246	1.66285	chr7	95951712	chr3	142838173	142841800
cg20596329	FAM63A	-7.05091	2.67739e-12	0.00017575	-2.73789	0.388303	chr11	67895842	chr1	150969025	150980851
cg02204139	AHNAK	7.05089	2.67772e-12	0.000175772	4.70334	0.667056	chr18	28681477	chr11	62201016	62323707
cg04082324	NCR1	7.05088	2.67794e-12	0.000175786	4.6921	0.665464	chr17	61916645	chr19	55417508	55427508
cg23443166	CHST2	-7.05086	2.67832e-12	0.000175811	-5.97069	0.846803	chr4	124337377	chr3	142838173	142841800
cg08596719	AHNAK	-7.05084	2.67866e-12	0.000175833	-6.35085	0.900722	chr8	131504051	chr11	62201016	62323707
cg15047408	DUSP2	7.05078	2.67978e-12	0.000175907	3.7479	0.531558	chr20	42427235	chr2	96808905	96811179
cg22397715	AX748345	-7.05076	2.68001e-12	0.000175922	-4.32791	0.613821	chr6	13725930	chr17	4385261	4389648
cg17668731	SIK1	-7.05076	2.68017e-12	0.000175932	-7.46473	1.05871	chr5	159696341	chr21	44834395	44847008
cg24423468	TNFAIP3	-7.05075	2.68023e-12	0.000175936	-2.80892	0.398386	chr8	19540219	chr6	138188351	138204449
cg16949120	AHNAK	7.05075	2.68024e-12	0.000175937	5.36107	0.760355	chr10	134599783	chr11	62201016	62323707
cg16084776	AHNAK	-7.05072	2.6808e-12	0.000175973	-6.00149	0.851187	chr1	201352720	chr11	62201016	62323707
cg05706072	AHNAK	-7.05071	2.6811e-12	0.000175994	-6.38298	0.905296	chr14	34937459	chr11	62201016	62323707
cg03923850	AHNAK	-7.0507	2.68118e-12	0.000175998	-7.60995	1.07932	chr12	2372169	chr11	62201016	62323707
cg06809522	SLC11A2	7.05067	2.68178e-12	0.000176038	4.01354	0.569242	chr14	103031976	chr12	51373184	51422349
cg09277376	SERTAD2	-7.05066	2.68195e-12	0.000176049	-3.6862	0.522816	chr1	47899676	chr2	64858755	64978139
cg01274660	CHST2	-7.05066	2.68199e-12	0.000176052	-5.90421	0.837399	chr7	100465625	chr3	142838173	142841800
cg14614490	LAIR1	7.05065	2.68219e-12	0.000176065	6.84754	0.971193	chr9	123637816	chr19	54865362	54882165
cg01611626	CHST2	-7.05061	2.68285e-12	0.000176108	-5.85687	0.83069	chr16	2565338	chr3	142838173	142841800
cg18079178	KLF6	-7.05061	2.68285e-12	0.000176108	-2.91456	0.413377	chr2	15928684	chr10	3818188	3827473
cg16594913	KLF6	-7.05057	2.68365e-12	0.00017616	-2.28862	0.324601	chr12	5607455	chr10	3818188	3827473
cg19604907	CHST2	-7.05055	2.68395e-12	0.00017618	-9.61804	1.36415	chr12	50444723	chr3	142838173	142841800
cg23800023	NCR1	7.05055	2.684e-12	0.000176184	8.276	1.17381	chr11	128333573	chr19	55417508	55427508
cg08972170	KLF6	7.05055	2.68408e-12	0.000176189	1.30469	0.185047	chr7	30185776	chr10	3818188	3827473
cg24092340	CHST2	-7.05053	2.6843e-12	0.000176204	-10.8422	1.53779	chr17	8770908	chr3	142838173	142841800
cg21910196	DUSP2	-7.05052	2.68467e-12	0.000176227	-6.07048	0.860998	chr14	72402619	chr2	96808905	96811179
cg02017489	FAM63A	7.05049	2.68519e-12	0.000176262	2.81064	0.398645	chr12	53207919	chr1	150969025	150980851
cg06992527	AHNAK	-7.05046	2.68573e-12	0.000176297	-5.83213	0.827198	chr20	11125086	chr11	62201016	62323707
cg26917640	CHST2	7.05045	2.6858e-12	0.000176302	5.19003	0.736127	chr15	67204380	chr3	142838173	142841800
cg18681853	SIK1	7.05045	2.68592e-12	0.00017631	5.32024	0.754596	chr2	224889133	chr21	44834395	44847008
cg11935831	DUSP2	-7.05044	2.686e-12	0.000176315	-7.58254	1.07547	chr17	80137075	chr2	96808905	96811179
cg10913296	KLF6	-7.05044	2.68602e-12	0.000176316	-2.45829	0.348672	chr12	54542061	chr10	3818188	3827473
cg01404750	KLF6	7.05042	2.68639e-12	0.00017634	3.05634	0.433498	chr13	113493939	chr10	3818188	3827473
cg08493590	SERTAD2	-7.05042	2.68639e-12	0.000176341	-2.70141	0.383156	chr6	44796705	chr2	64858755	64978139
cg05873568	TIPARP	-7.05039	2.68694e-12	0.000176377	-6.0478	0.857796	chr14	105155145	chr3	156391024	156424559
cg09751042	CHST2	7.05039	2.68703e-12	0.000176383	5.66587	0.803625	chr16	80073865	chr3	142838173	142841800
cg17472111	NCR1	-7.05036	2.68749e-12	0.000176413	-6.00081	0.851135	chr11	75287721	chr19	55417508	55427508
cg01830506	CHST2	7.05034	2.68799e-12	0.000176446	5.58818	0.792611	chr5	141160944	chr3	142838173	142841800
cg16610605	AHNAK	-7.05033	2.68806e-12	0.00017645	-5.40389	0.766472	chr18	46146308	chr11	62201016	62323707
cg21614723	TIPARP	7.05033	2.68808e-12	0.000176452	9.2511	1.31215	chr17	55213563	chr3	156391024	156424559
cg04795450	FAM63A	7.05032	2.68837e-12	0.000176471	3.2559	0.461809	chr6	36288118	chr1	150969025	150980851
cg24126768	CHCHD7	7.05032	2.68837e-12	0.000176471	5.53088	0.784486	chr17	53645286	chr8	57124245	57131357
cg06753410	DUSP2	-7.05031	2.6885e-12	0.000176479	-4.52017	0.641131	chr22	32449145	chr2	96808905	96811179
cg04950204	HSD17B8	7.05029	2.68889e-12	0.000176504	5.12724	0.727238	chr2	10425713	chr6	33172419	33174608
cg13720140	DUSP2	-7.05028	2.68911e-12	0.000176519	-6.59102	0.934859	chr22	36945153	chr2	96808905	96811179
cg23362260	NCR1	-7.05027	2.68919e-12	0.000176524	-5.90632	0.837744	chr12	116625065	chr19	55417508	55427508
cg03451788	SIK1	7.05026	2.68946e-12	0.000176542	5.29613	0.751197	chr22	47070453	chr21	44834395	44847008
cg06679720	AHNAK	7.05025	2.68955e-12	0.000176548	4.72505	0.670195	chr13	51417686	chr11	62201016	62323707
cg06491508	AHNAK	-7.05025	2.68957e-12	0.000176549	-5.47734	0.7769	chr10	81070630	chr11	62201016	62323707
cg17271374	AHNAK	-7.05025	2.68962e-12	0.000176552	-4.76392	0.675709	chr3	32389059	chr11	62201016	62323707
cg14779951	AHNAK	7.05024	2.68985e-12	0.000176567	2.82177	0.400237	chr3	129147541	chr11	62201016	62323707
cg15473329	TIPARP	-7.05022	2.69012e-12	0.000176585	-4.18754	0.593959	chr19	39862918	chr3	156391024	156424559
cg00593111	DUSP2	-7.05021	2.69029e-12	0.000176597	-6.40067	0.907869	chr16	88958311	chr2	96808905	96811179
cg21295186	AHNAK	-7.05018	2.69091e-12	0.000176638	-7.11909	1.00977	chr1	178460074	chr11	62201016	62323707
cg08847918	AHNAK	-7.05017	2.69118e-12	0.000176655	-3.56334	0.505427	chr1	25105247	chr11	62201016	62323707
cg01425348	LAIR1	7.05016	2.69129e-12	0.000176662	6.22667	0.883196	chr13	30949446	chr19	54865362	54882165
cg14480222	DUSP2	-7.05015	2.6915e-12	0.000176676	-8.37962	1.18857	chr5	174982750	chr2	96808905	96811179
cg22457886	FAM63A	7.05014	2.69163e-12	0.000176685	3.60073	0.510732	chr21	39217945	chr1	150969025	150980851
cg00136106	CHCHD7	7.05014	2.69171e-12	0.00017669	4.07802	0.578431	chr1	206257829	chr8	57124245	57131357
cg23357533	FAM63A	-7.05014	2.69174e-12	0.000176692	-2.8659	0.406502	chr13	42044673	chr1	150969025	150980851
cg03861777	KLF6	-7.05012	2.69213e-12	0.000176717	-2.17963	0.309162	chr3	31796070	chr10	3818188	3827473
cg03989987	TIPARP	-7.05011	2.69219e-12	0.000176721	-5.36301	0.760698	chr2	113885277	chr3	156391024	156424559
cg13836412	KLF6	-7.05011	2.69225e-12	0.000176725	-3.61086	0.51217	chr9	136628684	chr10	3818188	3827473
cg24528392	PIK3R1	7.05009	2.69258e-12	0.000176747	4.19015	0.59434	chr21	43982270	chr5	67511548	67597649	Prevalent Breast Cancer (Self-report)
cg12790424	KLF6	-7.05008	2.69285e-12	0.000176765	-2.47039	0.350407	chr14	53858122	chr10	3818188	3827473
cg06857925	DUSP2	-7.05004	2.69351e-12	0.000176808	-5.6291	0.798449	chr1	37084266	chr2	96808905	96811179
cg23130369	TIPARP	-7.05003	2.69369e-12	0.00017682	-5.61926	0.797055	chr2	129245177	chr3	156391024	156424559
cg02329038	KLF6	-7.05003	2.69373e-12	0.000176822	-2.59118	0.367542	chr17	46710001	chr10	3818188	3827473
cg23170771	AHNAK	7.05	2.69431e-12	0.00017686	6.63336	0.940902	chr7	157129064	chr11	62201016	62323707
cg19460570	AHNAK	7.04999	2.6945e-12	0.000176873	5.89404	0.836035	chr15	31632090	chr11	62201016	62323707
cg03447083	CHST2	-7.0499	2.69613e-12	0.00017698	-11.0085	1.56151	chr16	66993711	chr3	142838173	142841800
cg02381708	SIK1	-7.04987	2.6967e-12	0.000177017	-8.1183	1.15155	chr2	122316017	chr21	44834395	44847008
cg08519930	KLF6	-7.04987	2.69679e-12	0.000177024	-2.54908	0.361579	chr3	14673732	chr10	3818188	3827473
cg18072687	PIK3R1	7.04987	2.6968e-12	0.000177024	3.94792	0.559999	chr11	2406272	chr5	67511548	67597649
cg24603297	AMPD2	-7.04985	2.6972e-12	0.00017705	-4.03332	0.572115	chr5	172328221	chr1	110158726	110174673
cg11943988	FAM63A	7.04984	2.69725e-12	0.000177054	3.12931	0.443884	chr16	1056222	chr1	150969025	150980851
cg10364905	DUSP2	-7.04984	2.69734e-12	0.000177059	-6.17607	0.876059	chr3	50262408	chr2	96808905	96811179
cg09290866	TNFAIP3	7.04984	2.69737e-12	0.000177061	2.63406	0.373634	chr10	6020369	chr6	138188351	138204449
cg03310939	CPSF7	-7.04982	2.69776e-12	0.000177087	-4.62717	0.656353	chr7	101688730	chr11	61170121	61197503
cg12079669	AHNAK	-7.04981	2.69791e-12	0.000177097	-6.35855	0.901946	chr1	17274645	chr11	62201016	62323707
cg12411012	CHST2	-7.0498	2.69805e-12	0.000177106	-6.40133	0.908015	chr5	17436692	chr3	142838173	142841800
cg09354556	DUSP2	7.04979	2.6983e-12	0.000177122	3.43375	0.487072	chr3	47051341	chr2	96808905	96811179
cg12220663	CHST2	7.04979	2.69834e-12	0.000177125	5.78243	0.820228	chr2	20194085	chr3	142838173	142841800
cg04931656	CCL3	7.04976	2.69875e-12	0.000177152	4.80459	0.681524	chr16	3118215	chr17	34415602	34417515
cg12194300	AHNAK	-7.04976	2.69883e-12	0.000177157	-5.26485	0.746813	chr7	18598398	chr11	62201016	62323707
cg00958031	CHST2	-7.04975	2.69909e-12	0.000177174	-5.74418	0.814807	chr11	94259284	chr3	142838173	142841800
cg23376861	NCR1	-7.04974	2.69917e-12	0.000177179	-5.38148	0.763359	chr18	43678713	chr19	55417508	55427508
cg11212647	CHCHD7	-7.04971	2.69975e-12	0.000177218	-3.10335	0.440209	chr15	75493593	chr8	57124245	57131357
cg26021928	AHNAK	-7.04971	2.69983e-12	0.000177223	-4.4613	0.632835	chr1	228978151	chr11	62201016	62323707
cg05641278	DUSP2	-7.04971	2.69984e-12	0.000177223	-7.82374	1.1098	chr1	3435887	chr2	96808905	96811179
cg03898309	AHNAK	-7.0497	2.69994e-12	0.00017723	-4.99795	0.70896	chr13	103783126	chr11	62201016	62323707
cg24015237	PIK3R1	7.04965	2.7008e-12	0.000177286	4.64938	0.659518	chr1	25453323	chr5	67511548	67597649
cg01367606	KLF6	-7.04965	2.70082e-12	0.000177288	-2.2097	0.313448	chr16	66938874	chr10	3818188	3827473
cg08600620	TNFAIP3	-7.04962	2.7014e-12	0.000177326	-4.9659	0.70442	chr16	27474808	chr6	138188351	138204449
cg25237755	CCL3	-7.04962	2.70146e-12	0.00017733	-5.00658	0.710192	chr15	90955818	chr17	34415602	34417515
cg25779355	CHST2	7.04961	2.70159e-12	0.000177339	6.35959	0.902119	chr11	86235351	chr3	142838173	142841800
cg03881379	DUSP2	-7.0496	2.70183e-12	0.000177354	-8.04899	1.14177	chr3	52223131	chr2	96808905	96811179
cg23636055	AHNAK	-7.04959	2.702e-12	0.000177365	-5.07916	0.720491	chr17	35001289	chr11	62201016	62323707
cg23547891	CHCHD7	7.04952	2.70324e-12	0.000177447	7.71456	1.09434	chr13	77030138	chr8	57124245	57131357
cg17971015	CHST2	-7.04952	2.70331e-12	0.000177451	-4.19599	0.595216	chr19	12306198	chr3	142838173	142841800
cg12374021	DUSP2	-7.04946	2.7044e-12	0.000177523	-6.35506	0.901495	chr9	132193932	chr2	96808905	96811179
cg01309511	CHCHD7	7.04945	2.70462e-12	0.000177538	3.87174	0.549225	chr10	125799171	chr8	57124245	57131357
cg18758987	KLF6	-7.04944	2.70489e-12	0.000177555	-2.96168	0.42013	chr1	55894874	chr10	3818188	3827473
cg07119168	TIPARP	-7.04942	2.70515e-12	0.000177572	-5.32944	0.756011	chr14	65225253	chr3	156391024	156424559
cg22833809	NCR1	7.04939	2.70587e-12	0.000177619	6.01093	0.852689	chr17	76129984	chr19	55417508	55427508
cg16328882	CHST2	-7.04937	2.70612e-12	0.000177636	-6.47626	0.9187	chr14	55243069	chr3	142838173	142841800
cg07174453	TNFAIP3	-7.04937	2.70615e-12	0.000177638	-4.66526	0.661798	chr16	27476281	chr6	138188351	138204449
cg04428139	SERTAD2	-7.04936	2.70628e-12	0.000177646	-3.26527	0.463201	chr14	69620662	chr2	64858755	64978139
cg12259140	AHNAK	-7.04936	2.70642e-12	0.000177655	-6.5797	0.933375	chr3	48599829	chr11	62201016	62323707
cg02770628	AHNAK	-7.04935	2.7066e-12	0.000177667	-3.72877	0.528952	chr8	67032303	chr11	62201016	62323707
cg07702423	AHNAK	-7.04934	2.70676e-12	0.000177678	-6.32179	0.896792	chr15	78650636	chr11	62201016	62323707
cg19708306	DUSP2	-7.04932	2.70704e-12	0.000177696	-9.1582	1.29916	chr1	1078901	chr2	96808905	96811179
cg01425731	KLF6	7.04927	2.70804e-12	0.000177762	4.48747	0.636587	chr13	50202658	chr10	3818188	3827473
cg13117715	SIK1	-7.04927	2.70805e-12	0.000177762	-8.04531	1.1413	chr16	10392595	chr21	44834395	44847008
cg17249452	KLF6	-7.04926	2.70822e-12	0.000177774	-2.00436	0.284337	chr2	240531507	chr10	3818188	3827473
cg06012112	FAM63A	7.04926	2.70827e-12	0.000177777	3.755	0.532681	chr8	11341573	chr1	150969025	150980851
cg11344786	FAM63A	7.04926	2.70832e-12	0.00017778	3.84609	0.545602	chr18	44689907	chr1	150969025	150980851
cg02537860	AHNAK	-7.04924	2.70854e-12	0.000177795	-4.48621	0.636411	chr22	24500779	chr11	62201016	62323707
cg11801676	SIK1	-7.04923	2.70872e-12	0.000177806	-6.921	0.981809	chr1	12255804	chr21	44834395	44847008
cg09785391	AHNAK	7.04923	2.7088e-12	0.000177812	11.4519	1.62455	chr18	5297098	chr11	62201016	62323707
cg10306724	AHNAK	-7.04923	2.70881e-12	0.000177812	-3.27998	0.465296	chr4	71442938	chr11	62201016	62323707
cg10634241	KLF6	7.04922	2.70901e-12	0.000177825	1.44693	0.205261	chr20	52295101	chr10	3818188	3827473
cg12355162	AHNAK	-7.04921	2.7091e-12	0.000177831	-4.48873	0.63677	chr7	134854206	chr11	62201016	62323707
cg01007374	DUSP2	7.04916	2.71012e-12	0.000177898	6.89183	0.977681	chr21	47392916	chr2	96808905	96811179
cg22752361	AHNAK	-7.04914	2.71057e-12	0.000177928	-7.70374	1.09286	chr20	24626051	chr11	62201016	62323707
cg19667566	CHST2	7.04913	2.71072e-12	0.000177938	8.56652	1.21526	chr20	390398	chr3	142838173	142841800
cg11623855	CHST2	7.04912	2.71091e-12	0.00017795	5.23086	0.742059	chr11	33563720	chr3	142838173	142841800
cg25645302	KLF6	-7.0491	2.71122e-12	0.000177971	-2.37487	0.336903	chr16	67642367	chr10	3818188	3827473
cg26463621	TIPARP	7.0491	2.71133e-12	0.000177978	4.56266	0.647269	chr18	13219222	chr3	156391024	156424559
cg08633030	TIPARP	-7.04909	2.71148e-12	0.000177988	-6.11102	0.866924	chr8	29686104	chr3	156391024	156424559
cg26426447	CHST2	-7.04906	2.71192e-12	0.000178017	-6.45954	0.916369	chr11	118134959	chr3	142838173	142841800
cg04929404	DUSP2	-7.04905	2.71214e-12	0.000178031	-8.69396	1.23335	chr19	11464383	chr2	96808905	96811179
cg15781926	AHNAK	-7.04904	2.71242e-12	0.000178049	-5.95604	0.844944	chr22	48548321	chr11	62201016	62323707
cg10325497	HSD17B8	-7.04904	2.71247e-12	0.000178053	-3.82888	0.543178	chr1	32739049	chr6	33172419	33174608
cg09568899	KLF6	7.04904	2.71247e-12	0.000178053	2.8664	0.406638	chr19	46067596	chr10	3818188	3827473
cg06676778	DUSP2	-7.04902	2.71281e-12	0.000178075	-3.16312	0.448732	chr5	148209341	chr2	96808905	96811179
cg17544101	CREM	-7.04902	2.71285e-12	0.000178077	-6.66941	0.946148	chr7	139111210	chr10	35415719	35501886
cg22938535	FAM63A	-7.04901	2.71285e-12	0.000178078	-2.29431	0.32548	chr4	159733045	chr1	150969025	150980851
cg01578017	AHNAK	7.04901	2.71301e-12	0.000178088	5.30482	0.752562	chr7	84814683	chr11	62201016	62323707
cg13650740	DUSP2	-7.04898	2.71346e-12	0.000178117	-6.60852	0.937515	chr10	80516517	chr2	96808905	96811179
cg12983664	DUSP2	7.04898	2.71351e-12	0.000178121	4.81693	0.683351	chr13	110441015	chr2	96808905	96811179
cg11601398	AHNAK	-7.04896	2.71392e-12	0.000178148	-2.65748	0.377003	chr10	123220399	chr11	62201016	62323707
cg22570970	FAM63A	-7.04896	2.71393e-12	0.000178148	-2.30357	0.326795	chr6	15401067	chr1	150969025	150980851
cg25584474	DUSP2	-7.04895	2.71409e-12	0.000178159	-7.27518	1.03209	chr14	52160138	chr2	96808905	96811179
cg18088420	TNFAIP3	-7.04895	2.7141e-12	0.00017816	-5.29517	0.751199	chr1	207134222	chr6	138188351	138204449
cg01902238	AX748345	7.04893	2.71453e-12	0.000178188	4.24406	0.602086	chr20	56044077	chr17	4385261	4389648
cg19547141	CHST2	7.04892	2.71459e-12	0.000178192	5.72719	0.812491	chr11	118313315	chr3	142838173	142841800
cg06341027	DUSP2	7.04891	2.71482e-12	0.000178207	10.4911	1.48833	chr6	21667407	chr2	96808905	96811179
cg12717681	SERTAD2	7.0489	2.71509e-12	0.000178225	3.27345	0.464393	chr3	127536615	chr2	64858755	64978139
cg15697595	AHNAK	-7.04886	2.7157e-12	0.000178265	-4.45726	0.632338	chr1	6805149	chr11	62201016	62323707
cg04176388	TNFAIP3	7.04886	2.71574e-12	0.000178267	3.21007	0.455403	chr11	12116675	chr6	138188351	138204449
cg06019168	DUSP2	-7.04882	2.71656e-12	0.000178321	-4.46871	0.633965	chr6	155976603	chr2	96808905	96811179
cg10895511	AHNAK	-7.04879	2.71708e-12	0.000178355	-5.20921	0.739022	chr2	158277352	chr11	62201016	62323707
cg15058210	KLF6	-7.04879	2.71719e-12	0.000178362	-1.64552	0.233447	chr2	240196877	chr10	3818188	3827473
cg11516004	AHNAK	-7.04878	2.71725e-12	0.000178366	-5.79879	0.822665	chr1	8533501	chr11	62201016	62323707
cg26956874	AHNAK	7.04878	2.71735e-12	0.000178373	5.95408	0.844697	chr1	237206643	chr11	62201016	62323707
cg25023095	DUSP2	7.04876	2.71758e-12	0.000178388	5.26673	0.747185	chr10	99125814	chr2	96808905	96811179
cg14813741	AHNAK	-7.04875	2.71786e-12	0.000178407	-3.32736	0.47205	chr21	19859651	chr11	62201016	62323707
cg16105303	SIK1	-7.04875	2.71788e-12	0.000178408	-7.88951	1.11928	chr10	14791342	chr21	44834395	44847008
cg06201841	DUSP2	-7.04871	2.71864e-12	0.000178458	-7.57865	1.07518	chr10	6791442	chr2	96808905	96811179
cg05247773	TIPARP	-7.0487	2.71876e-12	0.000178465	-5.62607	0.79817	chr14	103018580	chr3	156391024	156424559
cg24961795	CHCHD7	-7.0487	2.71878e-12	0.000178467	-4.19964	0.595803	chr20	39769764	chr8	57124245	57131357
cg21572719	AHNAK	-7.04869	2.71907e-12	0.000178486	-4.83501	0.685945	chr6	88855255	chr11	62201016	62323707
cg12211095	AHNAK	-7.04868	2.7192e-12	0.000178494	-5.41784	0.768632	chr12	94676708	chr11	62201016	62323707
cg25602232	TIPARP	-7.04867	2.71935e-12	0.000178504	-6.16958	0.875283	chr16	49754258	chr3	156391024	156424559
cg04472685	CHST2	7.04865	2.71972e-12	0.000178529	6.06178	0.859992	chr6	31545473	chr3	142838173	142841800
cg05350386	TIPARP	-7.04865	2.71975e-12	0.00017853	-5.97402	0.847541	chr4	10016397	chr3	156391024	156424559
cg15815318	AHNAK	-7.04865	2.71975e-12	0.000178531	-4.30281	0.610445	chr14	60195269	chr11	62201016	62323707
cg07125278	AX748345	7.04865	2.71984e-12	0.000178536	5.49892	0.780138	chr16	67683757	chr17	4385261	4389648
cg19430553	NCR1	-7.04865	2.71984e-12	0.000178536	-8.3762	1.18834	chr18	46459934	chr19	55417508	55427508
cg24775300	AHNAK	-7.04861	2.7206e-12	0.000178586	-7.44559	1.05632	chr12	3104055	chr11	62201016	62323707
cg24248713	KLF6	7.0486	2.72067e-12	0.000178591	2.6156	0.37108	chr18	31803615	chr10	3818188	3827473
cg15914908	AHNAK	-7.04858	2.72108e-12	0.000178618	-7.12211	1.01043	chr12	133012468	chr11	62201016	62323707
cg00233512	SIK1	-7.04856	2.72145e-12	0.000178642	-5.60644	0.795403	chr17	76346287	chr21	44834395	44847008
cg12022651	KLF6	-7.04855	2.72171e-12	0.000178659	-2.89341	0.410497	chr1	56545888	chr10	3818188	3827473
cg14044809	DUSP2	-7.04847	2.72317e-12	0.000178755	-6.90747	0.979996	chr9	139514238	chr2	96808905	96811179
cg12755141	DUSP2	-7.04847	2.72323e-12	0.000178759	-5.60601	0.795352	chr8	130716399	chr2	96808905	96811179
cg15137115	TIPARP	-7.04846	2.7233e-12	0.000178764	-6.3443	0.900096	chr15	67068337	chr3	156391024	156424559
cg05867736	KLF6	-7.04845	2.72346e-12	0.000178774	-2.6267	0.372663	chr12	22894732	chr10	3818188	3827473
cg10392281	SIK1	7.04845	2.72346e-12	0.000178774	4.18288	0.593447	chr11	58389370	chr21	44834395	44847008
cg19402463	SLC11A2	-7.04844	2.72376e-12	0.000178794	-5.70299	0.809114	chr9	132872679	chr12	51373184	51422349
cg04293614	AX748345	7.04841	2.7243e-12	0.000178829	6.77061	0.960587	chr2	112845522	chr17	4385261	4389648
cg09132058	PIK3R1	7.04841	2.72436e-12	0.000178833	3.74933	0.53194	chr1	232684113	chr5	67511548	67597649
cg06325922	NCR1	-7.04841	2.72436e-12	0.000178833	-7.13803	1.01271	chr8	81227593	chr19	55417508	55427508
cg18566672	AHNAK	7.04839	2.72469e-12	0.000178855	8.40391	1.19232	chr19	39831825	chr11	62201016	62323707
cg17013995	SIK1	-7.04837	2.72514e-12	0.000178884	-5.73747	0.814014	chr17	39276339	chr21	44834395	44847008
cg13689667	DUSP2	-7.04836	2.7252e-12	0.000178888	-4.78236	0.678506	chr7	26007848	chr2	96808905	96811179
cg19860684	SIK1	-7.04835	2.72552e-12	0.000178909	-6.33883	0.899335	chr2	23604258	chr21	44834395	44847008
cg18251108	KLF6	-7.04834	2.72555e-12	0.000178911	-2.30933	0.327641	chr7	51102129	chr10	3818188	3827473
cg13339454	AHNAK	-7.04834	2.72561e-12	0.000178915	-5.39544	0.76549	chr2	242127690	chr11	62201016	62323707
cg24314752	DUSP2	7.04832	2.72593e-12	0.000178936	5.77132	0.818822	chr8	117364688	chr2	96808905	96811179
cg02555215	DUSP2	-7.04832	2.72598e-12	0.000178939	-8.2182	1.16598	chr12	113497560	chr2	96808905	96811179
cg20172269	CREM	-7.04831	2.72627e-12	0.000178958	-7.58254	1.0758	chr5	172337112	chr10	35415719	35501886
cg05531737	KLF6	7.0483	2.72643e-12	0.000178969	1.49149	0.211609	chr7	1094808	chr10	3818188	3827473
cg00992055	AHNAK	-7.04829	2.72651e-12	0.000178974	-4.63918	0.658199	chr9	127571598	chr11	62201016	62323707
cg01637225	DUSP2	-7.04828	2.72685e-12	0.000178996	-5.7529	0.816213	chr13	47742592	chr2	96808905	96811179
cg04795450	SERTAD2	7.04825	2.7273e-12	0.000179026	3.67485	0.521384	chr6	36288118	chr2	64858755	64978139
cg07488997	TIPARP	7.04823	2.7278e-12	0.000179059	6.36136	0.902548	chr17	76384259	chr3	156391024	156424559
cg23278196	CHST2	-7.04822	2.72794e-12	0.000179068	-8.63403	1.225	chr12	54071111	chr3	142838173	142841800
cg27278787	KLF6	7.04822	2.72797e-12	0.00017907	2.72632	0.38681	chr18	3499813	chr10	3818188	3827473
cg25918882	DUSP2	-7.04822	2.72798e-12	0.000179071	-4.77155	0.676986	chr17	36576950	chr2	96808905	96811179
cg08690459	HSD17B8	7.04819	2.72846e-12	0.000179102	4.70863	0.668062	chr11	47279586	chr6	33172419	33174608
cg24278165	AX748345	7.04818	2.72858e-12	0.00017911	2.63318	0.373597	chr8	23083551	chr17	4385261	4389648
cg20481655	CHST2	7.04816	2.72903e-12	0.00017914	5.39452	0.76538	chr14	22979162	chr3	142838173	142841800
cg05857143	FAM63A	7.04812	2.7298e-12	0.00017919	3.50874	0.497827	chr15	85455724	chr1	150969025	150980851
cg17918845	DUSP2	-7.04811	2.73003e-12	0.000179206	-6.29453	0.893081	chr7	93071540	chr2	96808905	96811179
cg21496658	AHNAK	7.04811	2.73007e-12	0.000179208	7.00061	0.993261	chr3	154797677	chr11	62201016	62323707
cg18672716	TNFAIP3	-7.0481	2.73027e-12	0.000179221	-3.88596	0.551349	chr2	193256	chr6	138188351	138204449
cg13028118	SLC11A2	-7.04809	2.73033e-12	0.000179225	-4.02084	0.570486	chr20	3103692	chr12	51373184	51422349
cg05890620	DUSP2	7.04807	2.73078e-12	0.000179254	7.7137	1.09444	chr19	10397612	chr2	96808905	96811179
cg08214069	LAIR1	7.04807	2.73081e-12	0.000179257	4.69691	0.666411	chr5	139704450	chr19	54865362	54882165
cg15027300	TNFAIP3	7.04804	2.73139e-12	0.000179295	3.35333	0.475783	chr19	38877874	chr6	138188351	138204449
cg09533168	DUSP2	7.04802	2.73175e-12	0.000179318	7.23989	1.02722	chr5	175560568	chr2	96808905	96811179
cg13926803	AHNAK	-7.048	2.73203e-12	0.000179336	-7.13723	1.01266	chr19	38675222	chr11	62201016	62323707
cg00585790	TIPARP	7.048	2.73211e-12	0.000179342	4.51467	0.640561	chr2	109204845	chr3	156391024	156424559
cg21579975	DUSP2	-7.04799	2.73226e-12	0.000179352	-5.97636	0.847952	chr17	72874016	chr2	96808905	96811179
cg11219720	SIK1	7.04798	2.73239e-12	0.00017936	5.22072	0.74074	chr5	453421	chr21	44834395	44847008
cg08965235	CHCHD7	-7.04798	2.7324e-12	0.000179361	-2.64819	0.375737	chr11	65325158	chr8	57124245	57131357
cg08813888	FAM63A	-7.04798	2.73251e-12	0.000179368	-2.16369	0.306994	chr2	662396	chr1	150969025	150980851
cg11770966	DUSP2	-7.04797	2.73263e-12	0.000179376	-4.57424	0.649016	chr15	78946548	chr2	96808905	96811179
cg20583679	DUSP2	-7.04797	2.73269e-12	0.00017938	-6.63722	0.94172	chr7	22233603	chr2	96808905	96811179
cg06379532	DUSP2	-7.04795	2.73294e-12	0.000179396	-6.97619	0.989818	chr3	32898362	chr2	96808905	96811179
cg23398508	CHST2	-7.04794	2.73319e-12	0.000179412	-6.98662	0.9913	chr17	70536199	chr3	142838173	142841800
cg02832051	CHST2	-7.04794	2.73329e-12	0.000179419	-7.45669	1.058	chr6	144683912	chr3	142838173	142841800
cg12048331	HSD17B8	-7.04789	2.73422e-12	0.00017948	-3.24094	0.459846	chr3	52302150	chr6	33172419	33174608
cg03434990	KLF6	-7.04788	2.73435e-12	0.000179489	-1.91351	0.271502	chr17	80268580	chr10	3818188	3827473
cg25530583	CREM	-7.04788	2.73436e-12	0.00017949	-7.72992	1.09677	chr18	43305617	chr10	35415719	35501886
cg00376795	CHCHD7	-7.04786	2.73467e-12	0.00017951	-2.29716	0.325938	chr12	55377037	chr8	57124245	57131357
cg10363926	FAM63A	7.04786	2.73482e-12	0.00017952	4.06906	0.577348	chr2	109921282	chr1	150969025	150980851
cg25268399	PIK3R1	7.04785	2.73494e-12	0.000179528	3.86297	0.548106	chr15	91235570	chr5	67511548	67597649
cg17487050	KLF6	7.04784	2.73522e-12	0.000179546	2.2539	0.319801	chr8	93107627	chr10	3818188	3827473
cg16585570	CCL3	-7.04782	2.73548e-12	0.000179563	-4.87455	0.691639	chr5	80902303	chr17	34415602	34417515
cg10405150	DUSP2	7.04778	2.73626e-12	0.000179614	3.46467	0.491597	chr19	58666490	chr2	96808905	96811179
cg05727298	KLF6	-7.04778	2.73628e-12	0.000179615	-2.20662	0.313094	chr6	44929009	chr10	3818188	3827473
cg03516026	TNFAIP3	-7.04778	2.73628e-12	0.000179615	-4.56769	0.648104	chr1	16564651	chr6	138188351	138204449
cg12118708	AHNAK	-7.04778	2.73633e-12	0.000179619	-7.01075	0.994746	chr17	26873903	chr11	62201016	62323707
cg05963131	AHNAK	-7.04776	2.73666e-12	0.00017964	-5.08157	0.721019	chr20	1809393	chr11	62201016	62323707
cg09822538	DUSP2	7.04775	2.7369e-12	0.000179656	16.6005	2.35543	chr1	107682798	chr2	96808905	96811179
cg27663249	TIPARP	-7.04771	2.7376e-12	0.000179702	-4.58143	0.650059	chr16	2801092	chr3	156391024	156424559
cg00477904	KLF6	-7.04771	2.73768e-12	0.000179707	-2.43631	0.345688	chr5	131415712	chr10	3818188	3827473
cg21908458	CHST2	7.04769	2.73802e-12	0.000179729	7.42644	1.05374	chr2	31215102	chr3	142838173	142841800
cg00331421	AHNAK	-7.04769	2.73803e-12	0.00017973	-5.3206	0.754942	chr20	60239144	chr11	62201016	62323707
cg07489959	DUSP2	-7.04769	2.73805e-12	0.000179732	-7.78733	1.10495	chr4	57746442	chr2	96808905	96811179
cg00262061	CHCHD7	7.04767	2.7383e-12	0.000179748	5.10436	0.724262	chr3	39322775	chr8	57124245	57131357
cg22102485	AHNAK	-7.04767	2.73839e-12	0.000179754	-2.89328	0.41053	chr12	117049064	chr11	62201016	62323707
cg25478227	AHNAK	-7.04767	2.73843e-12	0.000179756	-7.23069	1.02597	chr6	20924271	chr11	62201016	62323707
cg02463049	AX748345	7.04766	2.73853e-12	0.000179763	3.79333	0.53824	chr11	78138883	chr17	4385261	4389648
cg20929291	DUSP2	-7.04766	2.7386e-12	0.000179768	-4.38066	0.621577	chr1	17393569	chr2	96808905	96811179
cg16210447	AHNAK	7.04765	2.73875e-12	0.000179778	10.0089	1.42018	chr20	54987076	chr11	62201016	62323707
cg04647162	SERTAD2	7.04765	2.73876e-12	0.000179779	5.22174	0.74092	chr17	57487077	chr2	64858755	64978139
cg03156626	AHNAK	-7.04763	2.73903e-12	0.000179796	-5.79592	0.822392	chr22	37579635	chr11	62201016	62323707
cg02076355	NCR1	7.04762	2.73929e-12	0.000179813	5.95301	0.844683	chr10	45474372	chr19	55417508	55427508
cg25302507	KLF6	-7.04759	2.73988e-12	0.000179852	-2.76444	0.392253	chr15	40447783	chr10	3818188	3827473
cg12877335	CHST2	-7.04757	2.74023e-12	0.000179875	-7.04602	0.99978	chr12	94539319	chr3	142838173	142841800
cg03572505	CCL3	7.04755	2.7407e-12	0.000179906	4.22527	0.599537	chr2	203508042	chr17	34415602	34417515
cg07807757	KLF6	-7.04753	2.74094e-12	0.000179922	-1.82925	0.259559	chr7	50894570	chr10	3818188	3827473
cg20572606	CHST2	-7.04752	2.74114e-12	0.000179934	-6.43063	0.912467	chr15	91363173	chr3	142838173	142841800
cg16540134	NCR1	-7.0475	2.74155e-12	0.000179961	-10.7155	1.52047	chr14	64681257	chr19	55417508	55427508
cg20686777	AHNAK	-7.04749	2.74183e-12	0.00017998	-4.42122	0.627347	chr2	69327491	chr11	62201016	62323707
cg22065498	CCL3	-7.04748	2.74192e-12	0.000179986	-4.51616	0.640818	chr19	51871891	chr17	34415602	34417515
cg05879418	DUSP2	7.04748	2.74201e-12	0.000179992	2.66765	0.378525	chr5	54455955	chr2	96808905	96811179
cg03042633	CHCHD7	-7.04747	2.74215e-12	0.000180001	-5.43449	0.771127	chr1	2183365	chr8	57124245	57131357
cg20563300	SIK1	-7.04745	2.74247e-12	0.000180022	-5.21104	0.739422	chr5	153422506	chr21	44834395	44847008
cg14200692	AHNAK	7.04742	2.74304e-12	0.00018006	8.0639	1.14423	chr2	42793873	chr11	62201016	62323707
cg06996640	CHCHD7	7.04742	2.74318e-12	0.000180068	3.06423	0.434802	chr19	10526652	chr8	57124245	57131357
cg06795340	KLF6	-7.04739	2.7438e-12	0.000180109	-1.7843	0.253186	chr9	107546652	chr10	3818188	3827473
cg12582359	NCR1	7.04737	2.744e-12	0.000180122	6.90385	0.979634	chr8	103843208	chr19	55417508	55427508
cg20818795	AHNAK	-7.04736	2.74421e-12	0.000180136	-6.04607	0.857919	chr14	20906149	chr11	62201016	62323707
cg15883387	CHCHD7	7.04736	2.74433e-12	0.000180144	4.68235	0.664413	chr16	28327557	chr8	57124245	57131357
cg17021277	DUSP2	-7.04736	2.74434e-12	0.000180145	-8.16288	1.15829	chr1	205023167	chr2	96808905	96811179
cg19951006	NCR1	7.04735	2.74448e-12	0.000180154	4.12185	0.58488	chr12	56732615	chr19	55417508	55427508
cg22857746	SIK1	-7.04734	2.74473e-12	0.00018017	-9.78812	1.38891	chr7	38433588	chr21	44834395	44847008
cg27411802	TIPARP	-7.04731	2.7453e-12	0.000180207	-5.338	0.757452	chr8	144931304	chr3	156391024	156424559
cg06739462	CCL3	7.0473	2.7455e-12	0.000180221	5.26002	0.746389	chr12	56329296	chr17	34415602	34417515
cg24203169	NCR1	-7.0473	2.74551e-12	0.000180222	-7.87758	1.11782	chr12	123752662	chr19	55417508	55427508
cg00207280	AHNAK	7.04729	2.74566e-12	0.000180231	5.0313	0.713935	chr8	126441393	chr11	62201016	62323707
cg27627381	DUSP2	7.04728	2.74574e-12	0.000180237	5.70456	0.80947	chr17	75452100	chr2	96808905	96811179
cg18417502	AHNAK	-7.04727	2.74592e-12	0.000180249	-4.74263	0.672974	chr9	129060036	chr11	62201016	62323707
cg01611894	CHST2	7.04726	2.74624e-12	0.000180269	7.13061	1.01183	chr2	233321088	chr3	142838173	142841800
cg12872535	CREM	-7.04725	2.74646e-12	0.000180284	-6.05761	0.859571	chr1	167397908	chr10	35415719	35501886
cg00048381	CHCHD7	-7.04724	2.74656e-12	0.00018029	-4.86218	0.689941	chr1	154587507	chr8	57124245	57131357
cg14657973	CHCHD7	-7.04724	2.74656e-12	0.000180291	-5.23135	0.742327	chr15	90605813	chr8	57124245	57131357
cg18033594	KLF6	-7.04724	2.74666e-12	0.000180297	-1.83958	0.261036	chr11	75537636	chr10	3818188	3827473
cg07558453	AHNAK	-7.04722	2.74696e-12	0.000180317	-6.82421	0.968355	chr21	39716197	chr11	62201016	62323707
cg12444632	LAIR1	-7.04718	2.74765e-12	0.000180362	-4.86766	0.690724	chr10	80909431	chr19	54865362	54882165
cg26504467	SLC11A2	-7.04713	2.74863e-12	0.000180426	-5.92722	0.841083	chr16	11318653	chr12	51373184	51422349
cg21277869	CHST2	-7.04711	2.74906e-12	0.000180454	-3.23287	0.458751	chr18	77163586	chr3	142838173	142841800
cg10016332	KLF6	7.04708	2.74959e-12	0.000180489	3.53313	0.50136	chr9	17578842	chr10	3818188	3827473
cg24881797	TNFAIP3	-7.04707	2.74986e-12	0.000180507	-5.72636	0.812587	chr1	211827416	chr6	138188351	138204449
cg03228185	KLF6	-7.04704	2.75036e-12	0.00018054	-2.86034	0.405892	chr6	41701684	chr10	3818188	3827473
cg06114546	SLC11A2	-7.04702	2.75077e-12	0.000180567	-7.07098	1.0034	chr16	88645532	chr12	51373184	51422349
cg13506624	AHNAK	-7.04702	2.75086e-12	0.000180573	-4.37786	0.621235	chr3	45131153	chr11	62201016	62323707
cg05642143	DUSP2	7.04701	2.751e-12	0.000180582	5.85404	0.830713	chr6	42928409	chr2	96808905	96811179
cg14136214	CRIP1	7.04696	2.75202e-12	0.000180649	4.91017	0.696779	chr9	124545901	chr14	105952654	105955284
cg11004096	TIPARP	-7.04695	2.75212e-12	0.000180655	-4.97646	0.706186	chr11	105034992	chr3	156391024	156424559
cg12498094	FAM63A	7.04687	2.75369e-12	0.000180758	3.94043	0.559175	chr2	40356782	chr1	150969025	150980851
cg14393256	AHNAK	-7.04685	2.75412e-12	0.000180787	-7.1207	1.01048	chr17	47990581	chr11	62201016	62323707
cg08296007	DUSP2	-7.04684	2.75418e-12	0.000180791	-7.01334	0.995245	chr7	100941565	chr2	96808905	96811179
cg26181894	DUSP2	-7.04683	2.7545e-12	0.000180812	-5.84687	0.829718	chr11	130274125	chr2	96808905	96811179
cg02001991	NCR1	7.0468	2.75505e-12	0.000180847	5.69044	0.807522	chr4	71992842	chr19	55417508	55427508
cg02000808	KLF6	-7.04677	2.75558e-12	0.000180882	-2.3244	0.329854	chr7	27156062	chr10	3818188	3827473
cg21734069	SIK1	-7.04675	2.75601e-12	0.000180911	-4.99157	0.70835	chr17	37433545	chr21	44834395	44847008
cg03837680	AHNAK	7.04673	2.75626e-12	0.000180927	5.3798	0.763447	chr17	77967529	chr11	62201016	62323707
cg13106156	AHNAK	-7.04672	2.75645e-12	0.00018094	-5.35921	0.760525	chr6	33140934	chr11	62201016	62323707
cg09339251	TIPARP	-7.04672	2.75649e-12	0.000180942	-6.55182	0.929768	chr16	53133131	chr3	156391024	156424559
cg13370452	KLF6	7.04671	2.75682e-12	0.000180964	2.33668	0.331598	chr17	1530792	chr10	3818188	3827473
cg09314495	CHST2	7.0467	2.75685e-12	0.000180966	5.31696	0.754532	chr7	90454617	chr3	142838173	142841800
cg04134731	CCL3	-7.04662	2.75847e-12	0.000181072	-7.10516	1.00831	chr4	53727431	chr17	34415602	34417515
cg11662334	KLF6	-7.0466	2.7589e-12	0.0001811	-2.81152	0.398989	chr15	76354743	chr10	3818188	3827473
cg11013714	DUSP2	-7.0466	2.75892e-12	0.000181102	-7.73924	1.09829	chr3	138128339	chr2	96808905	96811179
cg13681929	AHNAK	-7.04657	2.75941e-12	0.000181134	-4.85513	0.689006	chr16	81222729	chr11	62201016	62323707
cg04877737	TNFAIP3	-7.04656	2.75963e-12	0.000181148	-4.28398	0.607953	chr22	50155965	chr6	138188351	138204449
cg08258539	DUSP2	7.04652	2.76028e-12	0.000181191	8.99007	1.27582	chr8	144450491	chr2	96808905	96811179
cg00678701	KLF6	-7.04652	2.76035e-12	0.000181195	-2.32806	0.330385	chr1	245382355	chr10	3818188	3827473
cg25929198	KLF6	7.04652	2.7604e-12	0.000181199	2.00404	0.284402	chr2	69867834	chr10	3818188	3827473
cg15085741	TIPARP	-7.04646	2.76147e-12	0.000181269	-4.22523	0.599624	chr1	59758463	chr3	156391024	156424559
cg03390370	PIK3R1	7.04645	2.7617e-12	0.000181284	2.42439	0.344059	chr2	190478061	chr5	67511548	67597649
cg13321914	CHCHD7	7.04645	2.76177e-12	0.000181289	1.86713	0.264974	chr16	80779008	chr8	57124245	57131357
cg06066138	TIPARP	-7.04644	2.76196e-12	0.000181301	-5.81034	0.824578	chr13	24325453	chr3	156391024	156424559
cg14334794	KLF6	-7.04642	2.76228e-12	0.000181322	-3.6318	0.515411	chr3	48263883	chr10	3818188	3827473
cg17260660	DUSP2	-7.04642	2.76229e-12	0.000181323	-8.65976	1.22896	chr11	44927832	chr2	96808905	96811179
cg03442914	NCR1	7.04641	2.76247e-12	0.000181335	4.21905	0.598752	chr20	44994454	chr19	55417508	55427508
cg21604191	CRIP1	-7.04638	2.76308e-12	0.000181374	-4.64955	0.659849	chr19	51965573	chr14	105952654	105955284
cg11316169	AHNAK	-7.04636	2.76341e-12	0.000181396	-7.03584	0.998507	chr8	8506598	chr11	62201016	62323707
cg19266387	SERTAD2	-7.04634	2.76381e-12	0.000181423	-3.01906	0.428458	chr3	183596123	chr2	64858755	64978139
cg05881290	FAM63A	7.04633	2.76398e-12	0.000181433	2.75839	0.391465	chr6	38322959	chr1	150969025	150980851
cg08103144	DUSP2	-7.04633	2.76406e-12	0.000181439	-8.62331	1.2238	chr5	150028986	chr2	96808905	96811179
cg02258381	AHNAK	-7.0463	2.76459e-12	0.000181474	-5.2712	0.74808	chr10	11934362	chr11	62201016	62323707
cg03081068	CCL3	-7.04627	2.76522e-12	0.000181515	-5.94477	0.843677	chr9	127634180	chr17	34415602	34417515
cg04081220	KLF6	7.04625	2.76557e-12	0.000181538	1.45782	0.206894	chr16	68321515	chr10	3818188	3827473
cg10827488	KLF6	7.04624	2.76568e-12	0.000181545	2.36911	0.336224	chr11	113953838	chr10	3818188	3827473
cg01811421	AHNAK	-7.04623	2.76587e-12	0.000181558	-3.11924	0.442682	chr20	50151599	chr11	62201016	62323707
cg03134675	AHNAK	-7.04623	2.766e-12	0.000181566	-5.90791	0.83845	chr20	24590105	chr11	62201016	62323707
cg01111640	KLF6	-7.04622	2.76617e-12	0.000181578	-2.97046	0.421568	chr19	41948429	chr10	3818188	3827473
cg11494773	NCR1	-7.04621	2.76636e-12	0.00018159	-8.60272	1.2209	chr7	48128242	chr19	55417508	55427508
cg25030266	AX748345	7.04619	2.76671e-12	0.000181613	4.89311	0.694433	chr10	106077741	chr17	4385261	4389648
cg03607577	AHNAK	-7.04618	2.76683e-12	0.000181621	-7.44878	1.05714	chr12	13248988	chr11	62201016	62323707
cg12621514	DUSP2	7.04617	2.76702e-12	0.000181634	6.19641	0.879401	chr10	54073047	chr2	96808905	96811179
cg00237625	KLF6	-7.04617	2.76705e-12	0.000181635	-2.39351	0.33969	chr22	39485267	chr10	3818188	3827473
cg04657000	CLASP1	-7.04617	2.76711e-12	0.00018164	-3.73455	0.530012	chr6	112115430	chr2	122095352	122407163
cg24015249	SERTAD2	-7.04615	2.76749e-12	0.000181664	-3.00647	0.426682	chr9	124498633	chr2	64858755	64978139
cg26267678	AHNAK	7.04614	2.76773e-12	0.00018168	8.12212	1.15271	chr2	11052102	chr11	62201016	62323707
cg05003322	SERTAD2	-7.04612	2.76805e-12	0.000181701	-3.55265	0.5042	chr1	32169706	chr2	64858755	64978139
cg10441199	SRSF5	-7.0461	2.76853e-12	0.000181732	-2.23892	0.317754	chr11	12155992	chr14	70193617	70238722
cg26379258	TIPARP	7.04606	2.76916e-12	0.000181774	3.70465	0.525776	chr6	111888446	chr3	156391024	156424559
cg07790960	KLF6	-7.04604	2.76958e-12	0.000181801	-2.68542	0.381125	chr1	12109773	chr10	3818188	3827473
cg09283693	CREM	-7.04603	2.76975e-12	0.000181812	-6.54052	0.928256	chr11	66241824	chr10	35415719	35501886
cg02139460	KLF6	-7.04603	2.76988e-12	0.000181821	-2.26035	0.320797	chr7	7400109	chr10	3818188	3827473
cg10630419	AX748345	7.04603	2.76988e-12	0.000181821	3.79929	0.53921	chr15	31565441	chr17	4385261	4389648
cg17557530	FAM63A	7.04602	2.76996e-12	0.000181826	3.82258	0.542515	chr9	90193634	chr1	150969025	150980851
cg20746078	DUSP2	-7.04602	2.77004e-12	0.000181832	-6.47928	0.919567	chr3	4513789	chr2	96808905	96811179
cg19529732	PIK3R1	-7.04601	2.77014e-12	0.000181838	-2.20759	0.31331	chr12	122712101	chr5	67511548	67597649
cg14153055	TNFAIP3	7.04601	2.77024e-12	0.000181845	3.85396	0.546971	chr10	75718473	chr6	138188351	138204449
cg15068140	AX748345	7.04601	2.77024e-12	0.000181845	4.58157	0.650236	chr5	76147668	chr17	4385261	4389648
cg21541534	DUSP2	-7.046	2.77028e-12	0.000181847	-5.21245	0.739774	chr4	86684656	chr2	96808905	96811179
cg03333253	KLF6	-7.04599	2.77056e-12	0.000181865	-2.82387	0.400777	chr6	44125693	chr10	3818188	3827473
cg25660297	KLF6	-7.04598	2.7707e-12	0.000181875	-2.58956	0.367523	chr15	93014142	chr10	3818188	3827473
cg01811109	AHNAK	-7.04598	2.77072e-12	0.000181876	-4.25925	0.604494	chr8	614479	chr11	62201016	62323707
cg00656410	SRSF5	7.04595	2.77139e-12	0.00018192	4.89399	0.694583	chr1	1157541	chr14	70193617	70238722
cg19738398	SIK1	-7.04592	2.77182e-12	0.000181949	-8.04208	1.14138	chr15	90589526	chr21	44834395	44847008
cg12443586	KLF6	-7.04592	2.77183e-12	0.000181949	-2.96095	0.420236	chr4	2079887	chr10	3818188	3827473
cg06104877	SIK1	-7.04592	2.77188e-12	0.000181952	-6.47224	0.91858	chr11	64660076	chr21	44834395	44847008
cg13849253	CHST2	-7.04591	2.77216e-12	0.000181971	-6.87134	0.975224	chr9	35676166	chr3	142838173	142841800
cg07661702	TNFAIP3	-7.0459	2.77232e-12	0.000181981	-4.6233	0.65617	chr13	24794725	chr6	138188351	138204449
cg15603568	DUSP2	7.04588	2.77259e-12	0.000181999	7.25313	1.02941	chr11	105481283	chr2	96808905	96811179
cg20132552	AHNAK	-7.04584	2.7735e-12	0.000182059	-5.53264	0.785236	chr3	112975027	chr11	62201016	62323707
cg04553173	LAIR1	7.04583	2.77358e-12	0.000182064	5.62213	0.797937	chr5	138783103	chr19	54865362	54882165
cg15973607	KLF6	-7.04582	2.77382e-12	0.00018208	-2.01151	0.28549	chr5	96159726	chr10	3818188	3827473
cg15188623	SIK1	-7.04579	2.77448e-12	0.000182123	-4.57683	0.649585	chr15	90608429	chr21	44834395	44847008
cg23018092	AHNAK	7.04576	2.77506e-12	0.000182161	7.24264	1.02794	chr5	126626364	chr11	62201016	62323707
cg12204732	FAM63A	-7.04575	2.77518e-12	0.000182169	-1.98652	0.281946	chr10	128994605	chr1	150969025	150980851
cg05875239	CHCHD7	7.04575	2.77519e-12	0.00018217	3.29767	0.468037	chr14	99787559	chr8	57124245	57131357
cg12221326	TNFAIP3	-7.04574	2.77531e-12	0.000182178	-3.57038	0.506743	chr16	69363014	chr6	138188351	138204449
cg27180671	AHNAK	-7.04574	2.77536e-12	0.000182181	-5.07693	0.720567	chr17	65527566	chr11	62201016	62323707
cg14144175	CHCHD7	7.04568	2.77647e-12	0.000182253	3.18342	0.451826	chr11	44126666	chr8	57124245	57131357
cg27031099	AHNAK	-7.04566	2.777e-12	0.000182288	-2.98181	0.423213	chr8	126620534	chr11	62201016	62323707
cg24824779	CHST2	7.04562	2.77775e-12	0.000182338	6.76691	0.960442	chr1	36793882	chr3	142838173	142841800
cg03748864	SERTAD2	7.04559	2.77836e-12	0.000182378	3.23531	0.459196	chr3	187568299	chr2	64858755	64978139
cg08038033	FAM63A	-7.04556	2.77886e-12	0.000182411	-2.24974	0.319313	chr3	71354056	chr1	150969025	150980851
cg13857519	DUSP2	-7.04556	2.77891e-12	0.000182414	-7.01006	0.994962	chr11	18062735	chr2	96808905	96811179
cg15990090	DUSP2	7.04554	2.77917e-12	0.000182431	3.90874	0.554782	chr4	186306065	chr2	96808905	96811179
cg00370874	KLF6	-7.04554	2.77922e-12	0.000182434	-2.47714	0.351589	chr5	10509317	chr10	3818188	3827473
cg12373084	KLF6	7.04552	2.77967e-12	0.000182463	2.354	0.334113	chr9	12775700	chr10	3818188	3827473
cg20054209	SERTAD2	-7.04552	2.77967e-12	0.000182463	-3.50627	0.497659	chr14	77709262	chr2	64858755	64978139
cg07928979	SERTAD2	-7.04552	2.77969e-12	0.000182465	-4.97287	0.705821	chr4	103267084	chr2	64858755	64978139
cg03389538	SIK1	-7.04551	2.77975e-12	0.000182469	-5.93444	0.8423	chr3	128779498	chr21	44834395	44847008
cg05089590	TIPARP	-7.04547	2.78058e-12	0.000182524	-5.06493	0.718891	chr14	101132726	chr3	156391024	156424559
cg27232903	SIK1	-7.04547	2.78065e-12	0.000182528	-9.84398	1.39721	chr15	79307907	chr21	44834395	44847008
cg14194397	KLF6	-7.04546	2.78085e-12	0.000182541	-2.75906	0.391608	chr18	47015710	chr10	3818188	3827473
cg02550268	DUSP2	-7.04545	2.78104e-12	0.000182553	-5.86874	0.832984	chr22	21926094	chr2	96808905	96811179
cg24824128	CHST2	-7.04543	2.78142e-12	0.000182578	-4.56996	0.648642	chr1	28202085	chr3	142838173	142841800
cg19776833	DUSP2	7.04543	2.78147e-12	0.000182582	8.61506	1.22279	chr3	71057616	chr2	96808905	96811179
cg24155515	CHST2	7.04542	2.78154e-12	0.000182587	6.02419	0.85505	chr6	15387512	chr3	142838173	142841800
cg14774290	DUSP2	-7.04541	2.78174e-12	0.0001826	-4.46317	0.633486	chr8	141934252	chr2	96808905	96811179
cg14075731	TNFAIP3	-7.04538	2.78232e-12	0.000182638	-4.77095	0.677174	chr17	72527607	chr6	138188351	138204449
cg07761328	AHNAK	-7.04537	2.78256e-12	0.000182654	-6.5334	0.927332	chr8	81585640	chr11	62201016	62323707
cg16172020	TNFAIP3	-7.04535	2.78287e-12	0.000182674	-2.64816	0.375873	chr5	114913244	chr6	138188351	138204449
cg20948486	DUSP2	7.04534	2.78304e-12	0.000182685	4.63108	0.657325	chr1	156863129	chr2	96808905	96811179
cg01525883	CRIP1	-7.04534	2.78318e-12	0.000182694	-4.40075	0.624632	chr6	159458115	chr14	105952654	105955284
cg21802472	NCR1	-7.04534	2.7832e-12	0.000182695	-5.72056	0.811965	chr6	154799632	chr19	55417508	55427508
cg07839457	RFX2	7.04534	2.78321e-12	0.000182696	1.53283	0.217567	chr16	57023022	chr19	5993175	6199583
cg02272795	AHNAK	-7.0453	2.78382e-12	0.000182736	-4.71585	0.669361	chr19	15279244	chr11	62201016	62323707
cg09035609	TNFAIP3	7.04527	2.78442e-12	0.000182776	5.09247	0.72282	chr11	9877530	chr6	138188351	138204449
cg25507001	NCR1	-7.04527	2.78448e-12	0.000182779	-7.73028	1.09723	chr5	137475288	chr19	55417508	55427508
cg14626898	AHNAK	-7.04526	2.78465e-12	0.000182791	-4.71173	0.668779	chr8	24790240	chr11	62201016	62323707
cg09431774	DUSP2	7.04526	2.78472e-12	0.000182796	5.40589	0.767309	chr22	25465561	chr2	96808905	96811179
cg27653070	KLF6	-7.04521	2.78571e-12	0.00018286	-2.88582	0.409615	chr2	168049423	chr10	3818188	3827473
cg23774857	KLF6	-7.0452	2.78579e-12	0.000182865	-2.36486	0.33567	chr3	120118430	chr10	3818188	3827473
cg18482388	KLF6	-7.04519	2.7861e-12	0.000182886	-2.24116	0.318112	chr2	127915409	chr10	3818188	3827473
cg22336648	CRIP1	7.04517	2.78642e-12	0.000182907	3.95092	0.560799	chr3	18480706	chr14	105952654	105955284
cg15391668	NCR1	-7.04517	2.78649e-12	0.000182912	-7.95053	1.12851	chr5	134566346	chr19	55417508	55427508
cg15436494	AHNAK	7.04515	2.78684e-12	0.000182935	7.34911	1.04315	chr2	70322323	chr11	62201016	62323707
cg06026160	AX748345	7.04514	2.787e-12	0.000182945	3.34784	0.475198	chr21	34766787	chr17	4385261	4389648
cg23796578	DUSP2	-7.04512	2.78738e-12	0.00018297	-5.54134	0.786551	chr17	9694472	chr2	96808905	96811179
cg11665796	DUSP2	7.04512	2.78748e-12	0.000182976	4.13974	0.587605	chr17	78713413	chr2	96808905	96811179
cg19844173	AHNAK	-7.04511	2.78756e-12	0.000182982	-7.39315	1.0494	chr20	55154779	chr11	62201016	62323707
cg15730481	TNFSF14	7.0451	2.78769e-12	0.00018299	2.89375	0.410746	chr7	1126318	chr19	6663148	6670599
cg16744045	TIPARP	-7.04509	2.78794e-12	0.000183006	-4.98799	0.708009	chr2	39924833	chr3	156391024	156424559
cg02996869	TNFAIP3	7.04506	2.78851e-12	0.000183044	5.39619	0.765954	chr1	82267171	chr6	138188351	138204449
cg03561088	CHST2	-7.04505	2.7888e-12	0.000183063	-5.81961	0.826057	chrX	129228705	chr3	142838173	142841800
cg13461831	AHNAK	-7.04504	2.78903e-12	0.000183078	-4.95328	0.703089	chr2	1705085	chr11	62201016	62323707
cg07382998	AHNAK	7.04497	2.79022e-12	0.000183156	6.46452	0.917608	chr17	76880071	chr11	62201016	62323707
cg24350568	TMEM2	-7.04496	2.79048e-12	0.000183173	-3.85467	0.547153	chr15	91428139	chr9	74298282	74431606
cg18973586	PIK3R1	-7.04496	2.79056e-12	0.000183178	-3.03772	0.43119	chr4	963968	chr5	67511548	67597649
cg24158160	CCL3	-7.04495	2.7907e-12	0.000183188	-4.96976	0.705435	chr1	151693222	chr17	34415602	34417515
cg02012622	KLF6	-7.04495	2.79072e-12	0.000183189	-2.21226	0.314021	chr5	55936747	chr10	3818188	3827473
cg00714130	NCR1	-7.04494	2.79079e-12	0.000183194	-6.65781	0.945049	chr12	24380184	chr19	55417508	55427508
cg03707604	AHNAK	-7.04492	2.79127e-12	0.000183225	-4.05267	0.575262	chr7	147419114	chr11	62201016	62323707
cg22563825	AHNAK	-7.0449	2.79169e-12	0.000183253	-4.77232	0.677415	chr12	5849290	chr11	62201016	62323707
cg10587886	AHNAK	-7.04489	2.79188e-12	0.000183265	-2.00458	0.284543	chr3	8361835	chr11	62201016	62323707
cg12624750	AHNAK	-7.04488	2.79203e-12	0.000183275	-5.28839	0.750671	chr22	23428421	chr11	62201016	62323707
cg09936895	DUSP2	7.04482	2.79328e-12	0.000183357	10.0325	1.4241	chr14	102785544	chr2	96808905	96811179
cg08202836	CREM	-7.04479	2.79383e-12	0.000183393	-3.35111	0.475687	chr3	196373751	chr10	35415719	35501886
cg10727316	TNFAIP3	-7.04478	2.79395e-12	0.000183401	-4.94828	0.702404	chr17	65431313	chr6	138188351	138204449
cg01406381	PDCD4-AS1	7.04477	2.79412e-12	0.000183412	4.54433	0.645064	chr19	47288263	chr10	112629626	112631991
cg24432265	AHNAK	-7.04476	2.79437e-12	0.000183429	-4.86056	0.689953	chr1	75045149	chr11	62201016	62323707
cg26379258	CHST2	-7.04475	2.79457e-12	0.000183442	-4.77725	0.678129	chr6	111888446	chr3	142838173	142841800
cg26894079	SIK1	7.04474	2.79473e-12	0.000183452	4.13918	0.587557	chr11	122954435	chr21	44834395	44847008
cg25479215	NCR1	7.04467	2.79609e-12	0.000183542	5.25805	0.746387	chr14	97875438	chr19	55417508	55427508
cg01028226	TMEM2	-7.04467	2.79612e-12	0.000183544	-3.47272	0.492956	chr1	16502584	chr9	74298282	74431606
cg03042633	KLF6	7.04463	2.79684e-12	0.000183591	2.82264	0.40068	chr1	2183365	chr10	3818188	3827473
cg14979214	TNFAIP3	7.04463	2.79686e-12	0.000183592	5.35345	0.759933	chr11	67867059	chr6	138188351	138204449
cg14603031	DUSP2	7.04463	2.79688e-12	0.000183594	4.63972	0.658618	chr7	2563184	chr2	96808905	96811179
cg06987468	FAM63A	-7.04462	2.79709e-12	0.000183607	-3.36485	0.477648	chr7	116963502	chr1	150969025	150980851
cg08860136	TNFAIP3	-7.04462	2.79713e-12	0.00018361	-3.57067	0.506864	chr17	7111414	chr6	138188351	138204449
cg17250878	DUSP2	7.04456	2.79817e-12	0.000183678	5.17753	0.734968	chr3	129513386	chr2	96808905	96811179
cg07533630	SIK1	-7.04455	2.79843e-12	0.000183695	-7.88504	1.11931	chr19	18284235	chr21	44834395	44847008
cg03254917	NCR1	-7.04455	2.79848e-12	0.000183699	-5.76796	0.818783	chr11	120676701	chr19	55417508	55427508
cg27067618	CHST2	7.04454	2.79858e-12	0.000183705	5.51895	0.783436	chr19	15751949	chr3	142838173	142841800
cg02483882	DUSP2	7.04454	2.79865e-12	0.00018371	5.0109	0.711317	chr13	50681493	chr2	96808905	96811179
cg26441817	TNFSF14	7.04454	2.79871e-12	0.000183713	3.82963	0.543631	chr15	31495225	chr19	6663148	6670599
cg00919591	KLF6	7.04453	2.79893e-12	0.000183728	2.21278	0.314114	chr22	23524136	chr10	3818188	3827473
cg14080610	KLF6	-7.04451	2.79919e-12	0.000183745	-3.24004	0.459938	chr15	57678350	chr10	3818188	3827473
cg05390178	SERTAD2	-7.04451	2.79931e-12	0.000183753	-5.92138	0.840567	chr17	41845953	chr2	64858755	64978139
cg22076769	AHNAK	-7.04449	2.79965e-12	0.000183775	-5.29837	0.75213	chr1	222717104	chr11	62201016	62323707
cg03137202	CHCHD7	7.04447	2.80002e-12	0.000183799	4.20514	0.596942	chr1	120453393	chr8	57124245	57131357
cg13570487	AHNAK	-7.04446	2.80012e-12	0.000183806	-4.9234	0.698904	chr7	142574509	chr11	62201016	62323707
cg16960292	CHST2	7.04446	2.80015e-12	0.000183808	4.88334	0.693216	chr7	50663419	chr3	142838173	142841800
cg24162252	KLF6	-7.04444	2.80061e-12	0.000183838	-2.89278	0.410648	chr11	64413574	chr10	3818188	3827473
cg08939673	CHST2	-7.04444	2.80069e-12	0.000183843	-6.08549	0.863871	chr16	12769831	chr3	142838173	142841800
cg22993228	AHNAK	-7.04442	2.801e-12	0.000183864	-4.62954	0.657192	chr1	62765312	chr11	62201016	62323707
cg16094037	CHCHD7	-7.04442	2.80103e-12	0.000183866	-4.26893	0.606002	chr5	140995845	chr8	57124245	57131357
cg15131417	AHNAK	-7.04441	2.80117e-12	0.000183875	-5.08784	0.722252	chr2	185510906	chr11	62201016	62323707
cg10584393	AHNAK	-7.04436	2.80207e-12	0.000183934	-6.19244	0.879063	chr17	79795843	chr11	62201016	62323707
cg09038267	SLC11A2	-7.04436	2.80216e-12	0.00018394	-7.523	1.06795	chr10	104524861	chr12	51373184	51422349
cg02242199	NCR1	-7.04433	2.8027e-12	0.000183976	-9.53742	1.35391	chr16	89402108	chr19	55417508	55427508
cg04476062	AHNAK	7.04433	2.80272e-12	0.000183977	6.1391	0.871495	chr19	12176022	chr11	62201016	62323707
cg20944852	KLF6	-7.04432	2.80299e-12	0.000183994	-2.13886	0.303629	chr12	81172316	chr10	3818188	3827473
cg02817981	AHNAK	7.04432	2.80301e-12	0.000183996	7.09008	1.0065	chr2	198379881	chr11	62201016	62323707
cg13147823	FAM63A	7.0443	2.80327e-12	0.000184013	3.98119	0.565164	chr22	50740915	chr1	150969025	150980851
cg21667736	PIK3R1	7.04429	2.80351e-12	0.000184029	2.83417	0.402336	chr1	234349696	chr5	67511548	67597649
cg03054056	DUSP2	-7.04429	2.8036e-12	0.000184035	-5.6451	0.801374	chr1	70395694	chr2	96808905	96811179
cg23773532	AHNAK	-7.04425	2.80437e-12	0.000184085	-4.12417	0.585466	chr12	13103216	chr11	62201016	62323707
cg22327543	AX748345	7.04425	2.8044e-12	0.000184087	5.48697	0.778929	chr22	37536156	chr17	4385261	4389648
cg26089885	KLF6	-7.04424	2.80455e-12	0.000184097	-2.42428	0.344151	chr3	52824616	chr10	3818188	3827473
cg16414530	AX748345	7.04423	2.80465e-12	0.000184104	3.6127	0.512859	chr3	66437745	chr17	4385261	4389648
cg08756121	PIK3R1	7.04422	2.80493e-12	0.000184122	2.71137	0.384908	chr8	8820884	chr5	67511548	67597649
cg25484252	DUSP2	7.04422	2.80498e-12	0.000184125	9.40321	1.33488	chr3	72184399	chr2	96808905	96811179
cg16325584	DUSP2	-7.04422	2.80498e-12	0.000184125	-6.47378	0.91902	chr11	45257323	chr2	96808905	96811179
cg14159660	CCL3	-7.04421	2.80501e-12	0.000184127	-6.25906	0.888539	chr5	14817367	chr17	34415602	34417515
cg17705635	TIPARP	7.0442	2.80529e-12	0.000184145	3.77748	0.536254	chr2	197114708	chr3	156391024	156424559
cg22501342	KLF6	7.04417	2.80592e-12	0.000184187	2.42215	0.343852	chr6	37322729	chr10	3818188	3827473
cg14593068	DUSP2	-7.04416	2.80605e-12	0.000184196	-4.97393	0.706107	chr18	74792182	chr2	96808905	96811179
cg04976117	CCL3	7.04416	2.80612e-12	0.0001842	4.52861	0.642889	chr5	110572735	chr17	34415602	34417515
cg04633676	AHNAK	-7.04415	2.80627e-12	0.00018421	-5.92135	0.840605	chr17	32581220	chr11	62201016	62323707
cg19597478	TNFAIP3	7.04415	2.80634e-12	0.000184215	6.81739	0.96781	chr12	124456291	chr6	138188351	138204449
cg18018314	AHNAK	-7.04415	2.80635e-12	0.000184215	-4.54081	0.644621	chr4	80062996	chr11	62201016	62323707
cg16399365	KLF6	7.04414	2.80642e-12	0.00018422	1.23524	0.175357	chr1	244213577	chr10	3818188	3827473
cg19943580	KLF6	-7.04413	2.80657e-12	0.00018423	-2.78616	0.39553	chr17	40180850	chr10	3818188	3827473
cg18158990	FAM63A	-7.04409	2.80751e-12	0.000184291	-3.15659	0.448119	chr12	33592285	chr1	150969025	150980851
cg07989568	AHNAK	7.04408	2.80754e-12	0.000184293	7.19296	1.02113	chr17	6735152	chr11	62201016	62323707
cg12717681	TNFAIP3	-7.04401	2.80893e-12	0.000184384	-3.66925	0.520904	chr3	127536615	chr6	138188351	138204449
cg24366665	NCR1	7.04399	2.80934e-12	0.000184411	7.89423	1.1207	chr13	31371618	chr19	55417508	55427508
cg02452427	AHNAK	-7.04398	2.80948e-12	0.000184421	-9.30793	1.3214	chr19	2150340	chr11	62201016	62323707
cg21945894	AHNAK	-7.04397	2.80977e-12	0.000184439	-5.57991	0.792154	chr16	10323048	chr11	62201016	62323707
cg17405840	TNFAIP3	7.04394	2.81035e-12	0.000184478	4.31426	0.612478	chr12	24717001	chr6	138188351	138204449
cg10357304	CHST2	7.04394	2.81036e-12	0.000184478	5.58914	0.793468	chr6	137721468	chr3	142838173	142841800	GZMA protein levels (SeqId = 3440-7), GZMK protein levels (SeqId = 9545-156), Incident COPD, Prevalent Chronic Pain (Self-report), C-reactive protein (CRP) levels
cg14688879	AHNAK	-7.04393	2.81053e-12	0.000184489	-4.0114	0.569483	chr2	201033019	chr11	62201016	62323707
cg18655025	KLF6	-7.04392	2.81066e-12	0.000184498	-2.5162	0.357216	chr14	91008005	chr10	3818188	3827473
cg04214488	FAM63A	7.04392	2.81079e-12	0.000184506	3.39704	0.482265	chr14	35860760	chr1	150969025	150980851
cg09607102	TIPARP	7.0439	2.81116e-12	0.000184531	5.62981	0.799246	chr2	235338130	chr3	156391024	156424559
cg18929217	SERTAD2	-7.04388	2.81147e-12	0.000184551	-4.65354	0.660649	chr12	42326707	chr2	64858755	64978139
cg13784312	CHCHD7	7.04387	2.81166e-12	0.000184563	6.00188	0.852071	chr9	134609065	chr8	57124245	57131357
cg03104937	NCR1	-7.04387	2.81177e-12	0.000184571	-2.5051	0.355642	chr10	14542341	chr19	55417508	55427508
cg22505420	AHNAK	7.04384	2.81234e-12	0.000184608	4.96294	0.704579	chr12	113675733	chr11	62201016	62323707
cg02823220	KLF6	-7.04383	2.81244e-12	0.000184615	-3.42133	0.48572	chr21	47351547	chr10	3818188	3827473
cg25998999	TNFAIP3	-7.04382	2.81276e-12	0.000184636	-4.95171	0.702987	chr20	19948667	chr6	138188351	138204449
cg14569040	KLF6	-7.0438	2.81318e-12	0.000184663	-2.19554	0.311699	chr17	54713112	chr10	3818188	3827473
cg24261491	TIPARP	-7.04377	2.81366e-12	0.000184695	-8.93786	1.2689	chr14	70183541	chr3	156391024	156424559
cg01271812	TIPARP	7.04374	2.81433e-12	0.000184739	5.00341	0.710334	chr2	66671478	chr3	156391024	156424559
cg14491530	DUSP2	-7.04372	2.81465e-12	0.00018476	-7.12664	1.01177	chr5	73974992	chr2	96808905	96811179
cg09883377	AHNAK	-7.04371	2.8149e-12	0.000184776	-5.37409	0.762963	chr5	144626780	chr11	62201016	62323707
cg06685135	CHST2	-7.04369	2.81518e-12	0.000184794	-13.6722	1.94105	chr8	8232204	chr3	142838173	142841800
cg10547025	DUSP2	7.04368	2.81544e-12	0.000184812	4.30644	0.611391	chr7	1095701	chr2	96808905	96811179
cg05798059	DUSP2	-7.04367	2.81557e-12	0.000184821	-6.00719	0.852849	chr11	30444984	chr2	96808905	96811179
cg24716039	FAM63A	-7.04365	2.81602e-12	0.00018485	-3.92038	0.556583	chr17	47898741	chr1	150969025	150980851
cg22226131	AHNAK	-7.04363	2.81634e-12	0.000184871	-6.37254	0.904723	chr1	3496027	chr11	62201016	62323707
cg09651145	FAM63A	-7.04361	2.81689e-12	0.000184907	-2.80654	0.398453	chr5	148651144	chr1	150969025	150980851
cg16887748	DUSP2	-7.04358	2.81731e-12	0.000184934	-5.91712	0.840072	chr3	184091303	chr2	96808905	96811179
cg00613786	AHNAK	-7.04358	2.81749e-12	0.000184946	-5.72566	0.812891	chr3	46790182	chr11	62201016	62323707
cg06212529	AX748345	7.04355	2.81798e-12	0.000184978	4.36151	0.61922	chr1	65348727	chr17	4385261	4389648
cg11760593	DUSP2	7.04354	2.81819e-12	0.000184992	6.98879	0.992227	chr14	38053599	chr2	96808905	96811179
cg06301945	AX748345	7.04352	2.81852e-12	0.000185014	5.38537	0.764585	chr14	69948578	chr17	4385261	4389648
cg27092613	CHST2	-7.04346	2.81968e-12	0.00018509	-6.88693	0.977776	chr1	205206841	chr3	142838173	142841800
cg23961389	TIPARP	-7.04345	2.82001e-12	0.000185112	-5.02444	0.713349	chr9	134545318	chr3	156391024	156424559
cg09656541	AHNAK	7.04343	2.82027e-12	0.000185129	2.53877	0.360445	chr10	115932823	chr11	62201016	62323707
cg13549474	KLF6	7.04341	2.8207e-12	0.000185157	1.57748	0.223965	chr5	95066422	chr10	3818188	3827473
cg12261397	CHST2	7.04339	2.82116e-12	0.000185187	5.8537	0.831092	chr2	47029777	chr3	142838173	142841800
cg18034209	CCL3	7.04339	2.82121e-12	0.000185191	5.29848	0.752263	chr3	34303892	chr17	34415602	34417515
cg26674546	KLF6	-7.04338	2.8214e-12	0.000185203	-2.16687	0.307646	chr17	75282872	chr10	3818188	3827473
cg03183891	TNFAIP3	7.04337	2.82146e-12	0.000185207	3.99667	0.567437	chr8	55066017	chr6	138188351	138204449
cg05266786	TIPARP	-7.04337	2.82161e-12	0.000185217	-5.90408	0.838246	chr10	49742271	chr3	156391024	156424559
cg16768018	FAM63A	-7.04337	2.82161e-12	0.000185217	-1.73438	0.246243	chr3	147108843	chr1	150969025	150980851
cg05786554	KLF6	-7.04336	2.82166e-12	0.00018522	-2.28035	0.323759	chr11	43942604	chr10	3818188	3827473
cg18813778	CRIP1	-7.04336	2.82167e-12	0.000185221	-4.57684	0.649809	chr3	19116330	chr14	105952654	105955284
cg25262105	SIK1	-7.04336	2.82168e-12	0.000185221	-7.25449	1.02998	chr19	2319505	chr21	44834395	44847008
cg22795307	CCL3	-7.04335	2.82185e-12	0.000185233	-10.93	1.55182	chr2	242519343	chr17	34415602	34417515
cg01158822	DUSP2	7.04335	2.82186e-12	0.000185233	4.10484	0.582797	chr6	10415201	chr2	96808905	96811179
cg00486280	DUSP2	-7.04335	2.82194e-12	0.000185238	-5.13105	0.728496	chr15	34988869	chr2	96808905	96811179
cg15309361	AHNAK	7.04333	2.82226e-12	0.000185259	3.25389	0.461982	chr7	2152625	chr11	62201016	62323707
cg21534006	CHST2	7.04333	2.82233e-12	0.000185264	5.52398	0.784285	chr19	30261677	chr3	142838173	142841800
cg09119668	TIPARP	-7.04332	2.82251e-12	0.000185276	-5.36417	0.761596	chr12	118491265	chr3	156391024	156424559
cg06040312	CHST2	7.04331	2.82271e-12	0.000185289	6.43603	0.913779	chr16	58673079	chr3	142838173	142841800
cg19233268	AHNAK	-7.04329	2.82315e-12	0.000185318	-5.2878	0.750757	chr12	52715661	chr11	62201016	62323707
cg13681106	KLF6	-7.04326	2.82362e-12	0.000185349	-2.79502	0.396836	chr4	26525187	chr10	3818188	3827473
cg17381727	TIPARP	-7.04324	2.82398e-12	0.000185373	-4.96073	0.704324	chr1	59347406	chr3	156391024	156424559
cg15131209	AHNAK	-7.04323	2.82425e-12	0.00018539	-4.26345	0.605326	chr7	99525518	chr11	62201016	62323707
cg14425914	AHNAK	-7.04322	2.82442e-12	0.000185401	-5.50987	0.782293	chr2	239059379	chr11	62201016	62323707
cg13324103	AHNAK	-7.04322	2.82445e-12	0.000185403	-7.00491	0.99456	chr10	29948428	chr11	62201016	62323707
cg09153565	NCR1	-7.04322	2.82449e-12	0.000185406	-6.51856	0.925509	chr9	33427171	chr19	55417508	55427508
cg27377279	PIK3R1	7.04321	2.8247e-12	0.00018542	2.87242	0.407828	chr17	43490881	chr5	67511548	67597649
cg01563515	PIK3R1	7.04319	2.82507e-12	0.000185444	3.10098	0.44028	chr3	186734058	chr5	67511548	67597649
cg13765061	DUSP2	-7.04318	2.82524e-12	0.000185455	-3.96679	0.56321	chr9	78830510	chr2	96808905	96811179
cg06645166	CHCHD7	7.04317	2.82552e-12	0.000185474	5.61005	0.796524	chr1	8970263	chr8	57124245	57131357
cg20387139	AHNAK	7.0431	2.82676e-12	0.000185555	5.46031	0.775271	chr6	33265424	chr11	62201016	62323707
cg24356707	CREM	-7.0431	2.82692e-12	0.000185565	-7.99443	1.13507	chr16	174311	chr10	35415719	35501886
cg11477241	AX748345	7.04306	2.82761e-12	0.000185611	4.9507	0.702918	chr9	123707064	chr17	4385261	4389648
cg07668693	CHST2	7.04303	2.82818e-12	0.000185648	5.23805	0.74372	chr16	55736118	chr3	142838173	142841800
cg02689489	SERTAD2	-7.04301	2.82864e-12	0.000185679	-4.10834	0.583322	chr10	31423315	chr2	64858755	64978139
cg27255394	FAM63A	7.04299	2.8289e-12	0.000185695	4.21023	0.59779	chr11	76786069	chr1	150969025	150980851
cg11284530	AX748345	7.04299	2.82903e-12	0.000185704	4.75903	0.675711	chr6	26414658	chr17	4385261	4389648
cg12164614	HSD17B8	-7.04298	2.82917e-12	0.000185713	-5.87809	0.834602	chr17	40262500	chr6	33172419	33174608
cg24614974	KLF6	-7.04298	2.82927e-12	0.00018572	-2.73357	0.388128	chr2	16706962	chr10	3818188	3827473
cg24405951	TIPARP	-7.04295	2.82979e-12	0.000185754	-3.9999	0.56793	chr1	19337477	chr3	156391024	156424559
cg20711016	SIK1	7.04294	2.82994e-12	0.000185763	4.90388	0.696282	chrX	11783734	chr21	44834395	44847008
cg01804048	DUSP2	7.04291	2.83056e-12	0.000185804	6.64557	0.943583	chr17	80292029	chr2	96808905	96811179
cg23684198	DUSP2	-7.04289	2.83088e-12	0.000185825	-7.12451	1.01159	chr1	222415751	chr2	96808905	96811179
cg19694703	TIPARP	7.04285	2.83174e-12	0.000185882	5.01525	0.712105	chr13	30747576	chr3	156391024	156424559
cg09142313	AHNAK	7.04283	2.83207e-12	0.000185903	4.42232	0.627917	chr5	72677859	chr11	62201016	62323707
cg20518151	KLF6	-7.04282	2.8323e-12	0.000185919	-3.82659	0.543332	chr7	93571894	chr10	3818188	3827473
cg04528445	KLF6	-7.04282	2.83233e-12	0.00018592	-3.37919	0.479806	chr14	103545835	chr10	3818188	3827473
cg00327947	TIPARP	7.0428	2.83267e-12	0.000185943	4.46635	0.634172	chr16	85482849	chr3	156391024	156424559
cg19651662	SIK1	-7.04276	2.8336e-12	0.000186004	-7.50329	1.06539	chr5	131631265	chr21	44834395	44847008
cg06285727	NCR1	-7.04273	2.83418e-12	0.000186042	-6.76137	0.96005	chr11	72524028	chr19	55417508	55427508
cg02825373	AHNAK	7.04267	2.8353e-12	0.000186115	7.7031	1.09378	chr20	55501101	chr11	62201016	62323707
cg11962116	TNFAIP3	-7.04265	2.83573e-12	0.000186144	-3.79969	0.539526	chr3	152889183	chr6	138188351	138204449
cg01639892	KLF6	-7.04263	2.83605e-12	0.000186165	-2.35852	0.334892	chr6	22079302	chr10	3818188	3827473
cg19193136	CCL3	7.04261	2.83642e-12	0.000186189	4.54907	0.645935	chr2	234157746	chr17	34415602	34417515
cg15437534	CHST2	7.04261	2.83648e-12	0.000186193	6.30748	0.895617	chr5	33236365	chr3	142838173	142841800
cg21133251	CCL3	-7.04258	2.83702e-12	0.000186228	-10.4293	1.48089	chr2	242566890	chr17	34415602	34417515
cg26052460	KLF6	-7.04256	2.83748e-12	0.000186258	-2.70925	0.384697	chr20	56513736	chr10	3818188	3827473
cg02025583	PIK3R1	7.04254	2.83776e-12	0.000186277	2.47066	0.350819	chr17	10632861	chr5	67511548	67597649
cg10496616	DUSP2	-7.04254	2.83782e-12	0.000186281	-6.30631	0.895459	chr3	43022351	chr2	96808905	96811179
cg23967461	NCR1	7.04254	2.83792e-12	0.000186287	6.8785	0.976707	chr2	158731736	chr19	55417508	55427508
cg20508508	TIPARP	-7.04252	2.83816e-12	0.000186303	-5.26176	0.747141	chr17	48473757	chr3	156391024	156424559
cg25114930	KLF6	-7.04252	2.83817e-12	0.000186304	-2.62341	0.37251	chr4	139345883	chr10	3818188	3827473
cg02165355	CHST2	-7.04252	2.8383e-12	0.000186312	-5.63741	0.800482	chr5	178368071	chr3	142838173	142841800
cg23610453	AHNAK	7.04249	2.83889e-12	0.000186351	6.90391	0.980323	chr10	79470966	chr11	62201016	62323707
cg01264703	TNFAIP3	7.04248	2.83907e-12	0.000186363	3.13526	0.445193	chr2	64938640	chr6	138188351	138204449
cg08664695	TIPARP	-7.04247	2.83917e-12	0.00018637	-4.60215	0.653485	chr17	44911085	chr3	156391024	156424559
cg07433642	DUSP2	-7.04243	2.84005e-12	0.000186427	-5.80951	0.82493	chr7	2510143	chr2	96808905	96811179
cg24509810	CHST2	-7.04241	2.84047e-12	0.000186455	-5.96432	0.846915	chr2	80549634	chr3	142838173	142841800
cg23449872	KLF6	-7.0424	2.84062e-12	0.000186465	-2.65334	0.376767	chr17	56610422	chr10	3818188	3827473
cg06007201	AHNAK	-7.0424	2.84064e-12	0.000186466	-5.94649	0.844384	chr16	88850218	chr11	62201016	62323707
cg03109101	DUSP2	7.04239	2.84081e-12	0.000186477	4.73228	0.67197	chr10	119305095	chr2	96808905	96811179
cg18080733	AHNAK	-7.04236	2.84135e-12	0.000186513	-7.23368	1.02717	chr13	113611873	chr11	62201016	62323707
cg16318768	AHNAK	7.04236	2.84137e-12	0.000186514	9.96852	1.41551	chr5	158533774	chr11	62201016	62323707
cg17569451	CHST2	-7.04236	2.84151e-12	0.000186523	-6.64523	0.943609	chr14	60621723	chr3	142838173	142841800
cg01712647	CHST2	7.04234	2.84188e-12	0.000186547	6.24845	0.88727	chr2	159746267	chr3	142838173	142841800
cg20217367	DUSP2	7.04233	2.84194e-12	0.000186551	4.05563	0.575892	chr3	189086311	chr2	96808905	96811179
cg11285003	AHNAK	7.04233	2.84194e-12	0.000186551	6.86777	0.975212	chr5	45696592	chr11	62201016	62323707
cg14099077	KLF6	-7.04231	2.84238e-12	0.00018658	-2.58467	0.36702	chr1	94626628	chr10	3818188	3827473
cg12335214	TIPARP	-7.04231	2.84239e-12	0.000186581	-3.27562	0.465135	chr4	39661877	chr3	156391024	156424559
cg15820407	DUSP2	-7.0423	2.84267e-12	0.000186599	-7.03116	0.998419	chr10	48408236	chr2	96808905	96811179
cg21755339	KLF6	-7.04228	2.84308e-12	0.000186626	-2.42901	0.344919	chr1	17698503	chr10	3818188	3827473
cg00865849	TIPARP	7.04227	2.84328e-12	0.000186639	5.3164	0.754928	chr5	54518208	chr3	156391024	156424559
cg21581873	SIK1	-7.04225	2.84353e-12	0.000186655	-8.88037	1.26101	chr1	204329307	chr21	44834395	44847008	Gestational age, Sex, Fetal vs adult liver, Tissue, Age, Smoking, age
cg23180506	PIK3R1	7.04225	2.84364e-12	0.000186663	5.32382	0.755983	chr12	124962427	chr5	67511548	67597649
cg05017003	SLC11A2	-7.04221	2.84433e-12	0.000186708	-5.33488	0.757558	chr21	45154770	chr12	51373184	51422349	Incident COPD
cg03389215	KLF6	-7.04218	2.8449e-12	0.000186746	-2.50593	0.355845	chr1	24476532	chr10	3818188	3827473
cg24507266	CHST2	-7.04214	2.8458e-12	0.000186805	-3.60624	0.512095	chr8	145027948	chr3	142838173	142841800
cg10056332	KLF6	-7.04213	2.84597e-12	0.000186816	-3.50732	0.498048	chr9	137129341	chr10	3818188	3827473
cg02888490	AHNAK	-7.04213	2.84599e-12	0.000186817	-4.4255	0.628432	chr6	30130458	chr11	62201016	62323707
cg01564818	PIK3R1	7.04212	2.84607e-12	0.000186823	3.71832	0.528011	chr3	9464436	chr5	67511548	67597649
cg04752718	AHNAK	-7.04212	2.84623e-12	0.000186833	-7.84648	1.11422	chr12	6144498	chr11	62201016	62323707
cg19474015	KLF6	-7.04212	2.84626e-12	0.000186835	-2.05804	0.292248	chr5	126129089	chr10	3818188	3827473
cg25186802	AHNAK	-7.04209	2.8468e-12	0.00018687	-5.26935	0.748265	chr4	10149849	chr11	62201016	62323707
cg09608652	PIK3R1	7.04207	2.84707e-12	0.000186888	3.45446	0.490546	chr16	53105688	chr5	67511548	67597649
cg22270262	DUSP2	7.04207	2.84721e-12	0.000186897	6.34391	0.900859	chr14	98153031	chr2	96808905	96811179
cg07899102	CCL3	-7.04205	2.84758e-12	0.000186922	-4.15773	0.590415	chr22	36763832	chr17	34415602	34417515
cg17359449	CHST2	7.04204	2.84765e-12	0.000186926	7.10243	1.00857	chr5	137582452	chr3	142838173	142841800
cg05344293	DUSP2	-7.04204	2.84781e-12	0.000186936	-2.88785	0.410087	chr16	84627507	chr2	96808905	96811179
cg12509933	NCR1	7.04202	2.84811e-12	0.000186956	7.08493	1.00609	chr2	42398315	chr19	55417508	55427508
cg07397572	CCL3	-7.04202	2.84819e-12	0.000186962	-6.2327	0.885073	chr16	79124403	chr17	34415602	34417515
cg09767550	SERTAD2	7.04201	2.84826e-12	0.000186966	4.76959	0.677305	chr1	2835823	chr2	64858755	64978139
cg23276358	TIPARP	7.042	2.84861e-12	0.000186989	4.57724	0.649992	chr22	40797170	chr3	156391024	156424559
cg09339527	DUSP2	7.04199	2.84869e-12	0.000186994	3.73127	0.52986	chr5	178322752	chr2	96808905	96811179
cg12811871	CREM	-7.04198	2.84885e-12	0.000187005	-3.72751	0.529326	chr4	2322078	chr10	35415719	35501886
cg22867858	SIK1	-7.04198	2.84887e-12	0.000187006	-8.06794	1.14569	chr4	185249686	chr21	44834395	44847008
cg06068897	AHNAK	7.04194	2.8497e-12	0.00018706	7.06448	1.0032	chr21	45577667	chr11	62201016	62323707
cg08537367	SERTAD2	-7.04194	2.84973e-12	0.000187063	-3.70668	0.526373	chr16	87469199	chr2	64858755	64978139
cg10470840	FAM63A	7.04194	2.84979e-12	0.000187067	3.83568	0.544692	chr9	126129890	chr1	150969025	150980851
cg22018086	SIK1	-7.04192	2.85004e-12	0.000187083	-6.14541	0.87269	chr22	45124555	chr21	44834395	44847008
cg26442250	AHNAK	-7.04191	2.85023e-12	0.000187096	-5.66542	0.804528	chr5	27639425	chr11	62201016	62323707
cg08107327	SIK1	-7.04191	2.8503e-12	0.0001871	-3.96382	0.562889	chr1	114471173	chr21	44834395	44847008
cg04573260	PIK3R1	7.0419	2.85047e-12	0.000187111	3.43121	0.487256	chr1	233099220	chr5	67511548	67597649
cg09722979	KLF6	-7.04188	2.85082e-12	0.000187134	-2.57312	0.365403	chr12	31158998	chr10	3818188	3827473
cg15526708	SERTAD2	-7.04188	2.85097e-12	0.000187144	-3.98334	0.565665	chr9	101866433	chr2	64858755	64978139
cg06559756	KLF6	7.04187	2.85103e-12	0.000187148	2.32901	0.330737	chr17	65464297	chr10	3818188	3827473
cg22964471	SIK1	-7.04187	2.85117e-12	0.000187157	-6.34557	0.901121	chr2	27358529	chr21	44834395	44847008
cg17991436	DUSP2	7.04186	2.85136e-12	0.00018717	6.81203	0.967363	chr6	117198281	chr2	96808905	96811179
cg01171193	NCR1	7.04185	2.85156e-12	0.000187183	12.0044	1.70472	chr11	67037425	chr19	55417508	55427508
cg18049182	TNFAIP3	7.04182	2.85208e-12	0.000187217	3.90108	0.553987	chr8	9409864	chr6	138188351	138204449
cg00240850	AHNAK	-7.04178	2.8529e-12	0.00018727	-8.20133	1.16467	chr6	6982334	chr11	62201016	62323707
cg00043234	AHNAK	-7.04177	2.85301e-12	0.000187278	-3.94266	0.559895	chr15	80324492	chr11	62201016	62323707
cg08554257	CHCHD7	7.04176	2.85332e-12	0.000187299	4.0309	0.572428	chr16	50730737	chr8	57124245	57131357
cg04003658	CCL3	7.04174	2.85361e-12	0.000187317	5.16231	0.733101	chr11	71166017	chr17	34415602	34417515
cg27081177	AHNAK	-7.04174	2.85365e-12	0.00018732	-5.78461	0.821474	chr17	15154122	chr11	62201016	62323707
cg10721220	ATP2B1	-7.04172	2.85407e-12	0.000187348	-2.07807	0.295108	chr8	29743492	chr12	89981828	90103077
cg23496260	CHST2	-7.04171	2.85429e-12	0.000187362	-7.94551	1.12835	chr5	17218089	chr3	142838173	142841800
cg26400113	CHST2	7.04169	2.85472e-12	0.00018739	4.41044	0.626333	chr6	138120219	chr3	142838173	142841800
cg09068407	DUSP2	7.04169	2.85472e-12	0.00018739	4.49561	0.638428	chr11	128337964	chr2	96808905	96811179
cg22814287	KLF6	-7.04166	2.85531e-12	0.000187429	-2.15512	0.306053	chr1	32202398	chr10	3818188	3827473
cg00491418	DUSP2	7.04165	2.85545e-12	0.000187438	10.7858	1.53171	chr6	112575482	chr2	96808905	96811179
cg24522654	DUSP2	-7.04164	2.8556e-12	0.000187448	-4.19729	0.596067	chr12	19535154	chr2	96808905	96811179
cg14225257	SRSF5	7.04163	2.85578e-12	0.00018746	4.51051	0.640548	chr10	91129088	chr14	70193617	70238722
cg05146480	TIPARP	-7.04162	2.85612e-12	0.000187482	-3.66618	0.520645	chr1	172630463	chr3	156391024	156424559
cg18736281	TNFAIP3	-7.04155	2.85743e-12	0.000187568	-4.2315	0.600933	chr3	17096966	chr6	138188351	138204449
cg10513018	CHCHD7	7.04154	2.85757e-12	0.000187577	3.48344	0.494698	chr18	10123326	chr8	57124245	57131357
cg19671225	AX748345	7.04153	2.8578e-12	0.000187592	5.0354	0.7151	chr2	234221706	chr17	4385261	4389648
cg08229320	CHST2	7.04152	2.85798e-12	0.000187604	7.76399	1.1026	chr10	45941351	chr3	142838173	142841800
cg15209440	DUSP2	-7.04151	2.85827e-12	0.000187623	-6.93653	0.985091	chr1	179696814	chr2	96808905	96811179
cg03377282	CHCHD7	-7.04149	2.85863e-12	0.000187647	-4.9809	0.707365	chr10	75954478	chr8	57124245	57131357
cg12073436	NCR1	7.04148	2.85887e-12	0.000187662	4.71843	0.670091	chr1	206958014	chr19	55417508	55427508
cg08931849	DUSP2	-7.04148	2.85887e-12	0.000187662	-7.44533	1.05735	chr3	138174025	chr2	96808905	96811179
cg01229567	SIK1	7.04147	2.85908e-12	0.000187677	6.06534	0.861374	chr1	1549818	chr21	44834395	44847008
cg22667494	CHCHD7	-7.04147	2.85911e-12	0.000187678	-3.85007	0.546771	chr4	68447840	chr8	57124245	57131357
cg21506763	DUSP2	-7.04145	2.85944e-12	0.0001877	-5.328	0.756662	chr3	38060329	chr2	96808905	96811179
cg01824508	KLF6	-7.04143	2.85979e-12	0.000187723	-2.74936	0.390454	chr5	124240796	chr10	3818188	3827473
cg01882930	SERTAD2	7.04143	2.85981e-12	0.000187724	3.66357	0.520287	chr22	39713008	chr2	64858755	64978139
cg00291884	DUSP2	-7.04142	2.86e-12	0.000187737	-6.42428	0.912356	chr17	79888872	chr2	96808905	96811179
cg25958499	DUSP2	-7.04142	2.86006e-12	0.000187741	-5.06017	0.718629	chr11	11042546	chr2	96808905	96811179
cg03105774	CHST2	-7.04141	2.86021e-12	0.00018775	-4.70997	0.668895	chr7	116654858	chr3	142838173	142841800
cg04044720	FAM63A	-7.0414	2.86036e-12	0.00018776	-2.55642	0.363055	chr3	22413680	chr1	150969025	150980851
cg11050793	DUSP2	7.0414	2.86052e-12	0.000187771	3.0584	0.434345	chr12	124876650	chr2	96808905	96811179
cg13083110	SIK1	-7.04138	2.86081e-12	0.00018779	-4.97126	0.706006	chr9	133747015	chr21	44834395	44847008
cg07517918	CHST2	7.04134	2.86159e-12	0.000187841	6.00974	0.853494	chr9	140417481	chr3	142838173	142841800
cg26053175	FAM63A	-7.04131	2.86226e-12	0.000187885	-2.85723	0.405781	chr19	51858098	chr1	150969025	150980851
cg27069194	FAM63A	-7.0413	2.86235e-12	0.000187891	-3.45004	0.489972	chr16	3687202	chr1	150969025	150980851
cg24842733	AHNAK	7.04128	2.86283e-12	0.000187922	4.89376	0.69501	chr6	84419237	chr11	62201016	62323707
cg04504681	DUSP2	-7.04128	2.86284e-12	0.000187923	-6.00893	0.853386	chr3	159604035	chr2	96808905	96811179
cg11859594	DUSP2	7.04128	2.86286e-12	0.000187924	8.30452	1.17941	chr17	76755745	chr2	96808905	96811179
cg16265731	KLF6	-7.04128	2.86289e-12	0.000187926	-2.93567	0.416922	chr11	64647129	chr10	3818188	3827473
cg08679183	KLF6	-7.04127	2.86297e-12	0.000187931	-2.02999	0.288298	chr12	31161954	chr10	3818188	3827473
cg11479756	AHNAK	-7.04125	2.8635e-12	0.000187967	-5.58026	0.792511	chr7	73849442	chr11	62201016	62323707
cg21187669	AHNAK	-7.04122	2.86399e-12	0.000187999	-3.16007	0.448795	chr17	17929033	chr11	62201016	62323707
cg18928312	PIK3R1	-7.04122	2.86404e-12	0.000188002	-3.59827	0.511029	chr19	8580456	chr5	67511548	67597649
cg00069658	NCR1	7.04121	2.86417e-12	0.000188011	6.5185	0.925764	chr18	45982224	chr19	55417508	55427508
cg09405725	KLF6	-7.04119	2.86462e-12	0.00018804	-3.04942	0.433083	chr17	79105793	chr10	3818188	3827473
cg10546888	SIK1	7.04119	2.86464e-12	0.000188041	4.13305	0.586981	chr22	38890734	chr21	44834395	44847008
cg13205324	SIK1	-7.04117	2.86503e-12	0.000188067	-4.32581	0.61436	chr1	182363501	chr21	44834395	44847008
cg09300114	KLF6	7.04117	2.86504e-12	0.000188068	2.50328	0.35552	chr17	73084329	chr10	3818188	3827473
cg10895426	DUSP2	7.04116	2.86517e-12	0.000188076	6.04071	0.857914	chr16	52580981	chr2	96808905	96811179
cg26748295	AHNAK	-7.04112	2.86602e-12	0.000188132	-2.60154	0.369478	chr3	114010259	chr11	62201016	62323707
cg06085038	DUSP2	-7.0411	2.86637e-12	0.000188155	-6.60539	0.938119	chr17	45946982	chr2	96808905	96811179
cg20185994	KLF6	-7.04109	2.86664e-12	0.000188173	-1.75855	0.249756	chr11	125823933	chr10	3818188	3827473
cg16118212	CHST2	-7.04108	2.86674e-12	0.000188179	-5.48814	0.779446	chr2	56151071	chr3	142838173	142841800
cg11839815	NCR1	-7.04106	2.86715e-12	0.000188206	-3.89657	0.553406	chr3	127539037	chr19	55417508	55427508
cg14473145	CHST2	-7.04106	2.86719e-12	0.000188209	-6.41625	0.911262	chr14	38725656	chr3	142838173	142841800
cg00308914	CHST2	-7.04106	2.86724e-12	0.000188212	-7.54002	1.07086	chr5	17436715	chr3	142838173	142841800
cg18057002	CHST2	-7.04106	2.86727e-12	0.000188214	-5.46804	0.776594	chr16	87309765	chr3	142838173	142841800
cg25631656	AHNAK	-7.04104	2.86768e-12	0.000188241	-5.40537	0.767695	chr18	23039068	chr11	62201016	62323707
cg09079018	FAM63A	-7.041	2.86842e-12	0.00018829	-4.39468	0.624156	chr7	50880004	chr1	150969025	150980851
cg12195221	CHST2	-7.04099	2.86856e-12	0.000188299	-8.97513	1.2747	chr1	160140283	chr3	142838173	142841800
cg26879333	TNFAIP3	7.04095	2.86943e-12	0.000188356	3.10177	0.440532	chr4	40260467	chr6	138188351	138204449
cg04614901	AHNAK	-7.04093	2.86983e-12	0.000188382	-5.63122	0.799784	chr2	21295604	chr11	62201016	62323707
cg07320477	AHNAK	-7.04092	2.86992e-12	0.000188388	-3.83842	0.545158	chr7	41857293	chr11	62201016	62323707
cg03727248	AX748345	7.04092	2.86997e-12	0.000188391	5.45566	0.774851	chr5	169206480	chr17	4385261	4389648
cg22625111	KLF6	-7.04089	2.87053e-12	0.000188428	-3.30282	0.469091	chr12	3257752	chr10	3818188	3827473
cg23417875	FAM63A	-7.04089	2.87057e-12	0.000188431	-3.03242	0.430687	chr2	102313069	chr1	150969025	150980851
cg09815885	DUSP2	-7.04088	2.8708e-12	0.000188445	-3.91468	0.555993	chr12	93478385	chr2	96808905	96811179
cg22975801	KLF6	-7.04084	2.87155e-12	0.000188495	-2.76121	0.39217	chr5	132734330	chr10	3818188	3827473
cg16216829	DUSP2	-7.04084	2.87156e-12	0.000188495	-6.20202	0.880864	chr10	101998424	chr2	96808905	96811179
cg16786102	DUSP2	7.04083	2.87185e-12	0.000188514	6.18908	0.879027	chr4	41867462	chr2	96808905	96811179
cg03085106	AHNAK	-7.04082	2.87208e-12	0.00018853	-5.32198	0.755876	chr2	88580877	chr11	62201016	62323707
cg24069602	CRIP1	-7.04081	2.87211e-12	0.000188532	-3.25999	0.463013	chr17	62045522	chr14	105952654	105955284
cg17863076	CHST2	7.04081	2.87223e-12	0.00018854	6.48656	0.921281	chr2	79312664	chr3	142838173	142841800
cg16509851	DUSP2	7.04081	2.87227e-12	0.000188542	8.68759	1.23389	chr4	174430614	chr2	96808905	96811179
cg11478178	NCR1	-7.04081	2.8723e-12	0.000188544	-13.4103	1.90466	chr11	66045167	chr19	55417508	55427508
cg16904852	TNFAIP3	7.0408	2.87236e-12	0.000188548	4.49885	0.638968	chr10	80953833	chr6	138188351	138204449
cg05295006	KLF6	7.04079	2.87259e-12	0.000188563	2.41736	0.343336	chr4	172734347	chr10	3818188	3827473
cg27431446	DUSP2	7.04078	2.8728e-12	0.000188577	2.62151	0.372332	chr10	7299393	chr2	96808905	96811179
cg09315664	DUSP2	-7.04076	2.87319e-12	0.000188602	-7.39995	1.05102	chr5	177754142	chr2	96808905	96811179
cg14422093	DUSP2	7.04075	2.87336e-12	0.000188614	6.59951	0.93733	chr1	227009245	chr2	96808905	96811179
cg02970507	DUSP2	-7.04074	2.87354e-12	0.000188626	-5.39538	0.766308	chr3	101707435	chr2	96808905	96811179
cg08919791	CRIP1	-7.0407	2.87448e-12	0.000188687	-3.09794	0.440005	chr1	174135405	chr14	105952654	105955284
cg04284035	AHNAK	-7.04069	2.87462e-12	0.000188696	-3.0625	0.434971	chr14	61834141	chr11	62201016	62323707
cg26600983	CHST2	-7.04067	2.87493e-12	0.000188717	-7.01648	0.996563	chr12	72666314	chr3	142838173	142841800
cg05138138	CHST2	-7.04067	2.87498e-12	0.00018872	-5.82675	0.827585	chr2	106764528	chr3	142838173	142841800
cg10090906	CHST2	7.04065	2.87533e-12	0.000188743	6.59093	0.936124	chr2	16235298	chr3	142838173	142841800
cg17875483	KLF6	7.04063	2.87571e-12	0.000188768	2.19492	0.31175	chr15	47476436	chr10	3818188	3827473
cg03542891	AHNAK	7.04062	2.87596e-12	0.000188785	5.64575	0.801883	chr5	83018357	chr11	62201016	62323707
cg08538882	KLF6	-7.04062	2.87605e-12	0.00018879	-3.01263	0.427893	chr1	12287623	chr10	3818188	3827473
cg17238781	TIPARP	-7.04062	2.87608e-12	0.000188792	-4.22557	0.600171	chr16	58372377	chr3	156391024	156424559
cg15692427	DUSP2	-7.0406	2.87633e-12	0.000188808	-8.2043	1.16528	chr20	49802160	chr2	96808905	96811179
cg03427191	CHCHD7	-7.04059	2.8767e-12	0.000188833	-5.3112	0.754369	chr16	4697112	chr8	57124245	57131357
cg09633306	AHNAK	-7.04058	2.87688e-12	0.000188845	-2.91528	0.414069	chr2	65678133	chr11	62201016	62323707
cg25228771	TNFAIP3	7.04056	2.87713e-12	0.000188861	2.06528	0.29334	chrX	40027073	chr6	138188351	138204449
cg00474746	DUSP2	7.04056	2.87726e-12	0.00018887	5.63208	0.799949	chr11	35684799	chr2	96808905	96811179
cg13550410	SLC11A2	-7.04055	2.87731e-12	0.000188873	-5.6673	0.804951	chr1	36004549	chr12	51373184	51422349
cg12716463	TIPARP	-7.04052	2.87796e-12	0.000188915	-5.14092	0.73019	chr9	37922075	chr3	156391024	156424559
cg23824376	DUSP2	7.04049	2.87868e-12	0.000188963	4.54934	0.646168	chr4	183369277	chr2	96808905	96811179
cg13203474	AHNAK	7.04046	2.8793e-12	0.000189004	3.23676	0.459737	chr5	127873873	chr11	62201016	62323707
cg20099353	KLF6	-7.04045	2.87933e-12	0.000189005	-2.51144	0.356715	chr17	65027484	chr10	3818188	3827473
cg27607995	KLF6	-7.04045	2.87938e-12	0.000189009	-2.52894	0.359202	chr1	17886632	chr10	3818188	3827473
cg17833180	NCR1	7.04041	2.88029e-12	0.000189069	6.90299	0.980482	chr2	198039404	chr19	55417508	55427508
cg21703875	SIK1	-7.0404	2.88035e-12	0.000189072	-7.57865	1.07645	chr4	38576331	chr21	44834395	44847008
cg16358252	AHNAK	-7.0404	2.88044e-12	0.000189078	-5.64617	0.801967	chr12	120595044	chr11	62201016	62323707
cg16977720	SRSF5	-7.04039	2.88051e-12	0.000189083	-3.16069	0.448937	chr2	85105984	chr14	70193617	70238722
cg24970918	AHNAK	-7.04038	2.88086e-12	0.000189106	-7.66231	1.08834	chr14	56800153	chr11	62201016	62323707
cg05615464	AHNAK	7.04037	2.88104e-12	0.000189118	6.66593	0.946815	chr15	54270557	chr11	62201016	62323707
cg15668538	NCR1	7.04037	2.88107e-12	0.00018912	6.39879	0.908872	chr17	15931082	chr19	55417508	55427508
cg26108534	SERTAD2	7.04036	2.88118e-12	0.000189127	4.35834	0.619051	chr17	73603257	chr2	64858755	64978139
cg23673818	KLF6	-7.04036	2.88127e-12	0.000189133	-2.03642	0.289249	chr17	77905452	chr10	3818188	3827473
cg25928446	AHNAK	-7.04036	2.88128e-12	0.000189134	-4.60805	0.654519	chr1	159172768	chr11	62201016	62323707
cg00472801	SERTAD2	-7.04035	2.88139e-12	0.000189141	-2.98663	0.424216	chr6	62995876	chr2	64858755	64978139
cg20587236	CHCHD7	-7.04028	2.8828e-12	0.000189234	-2.652	0.37669	chr12	109900956	chr8	57124245	57131357
cg15989814	CHST2	7.04028	2.88284e-12	0.000189236	6.8916	0.978881	chr9	91625772	chr3	142838173	142841800
cg26428150	KLF6	-7.04027	2.88304e-12	0.000189249	-2.49187	0.353945	chr18	32278086	chr10	3818188	3827473
cg16273343	NCR1	-7.04023	2.88382e-12	0.000189301	-7.51412	1.06731	chr5	102202074	chr19	55417508	55427508
cg11304191	AHNAK	7.04022	2.88403e-12	0.000189314	4.04843	0.575043	chr8	95874874	chr11	62201016	62323707
cg10443268	TIPARP	7.04017	2.88495e-12	0.000189375	4.28855	0.609155	chr2	11315686	chr3	156391024	156424559
cg14652131	DUSP2	7.04017	2.88502e-12	0.000189379	9.72234	1.38098	chr4	1166531	chr2	96808905	96811179
cg12713909	DUSP2	-7.04016	2.88514e-12	0.000189387	-6.48165	0.920668	chr1	2038940	chr2	96808905	96811179
cg17934470	AHNAK	7.04015	2.88536e-12	0.000189402	3.75997	0.534075	chr5	49959703	chr11	62201016	62323707
cg27597517	CHST2	-7.04014	2.88555e-12	0.000189414	-9.18164	1.30418	chr19	41835148	chr3	142838173	142841800
cg03260781	TIPARP	-7.04014	2.88572e-12	0.000189425	-6.30567	0.895674	chr1	16346299	chr3	156391024	156424559
cg00213487	TIPARP	7.04013	2.88572e-12	0.000189425	5.08422	0.722176	chr15	75341903	chr3	156391024	156424559
cg24032269	FAM63A	7.04013	2.88583e-12	0.000189433	3.22945	0.45872	chr5	149756966	chr1	150969025	150980851
cg11303771	CHST2	7.04012	2.88599e-12	0.000189443	5.61417	0.797454	chr5	14261332	chr3	142838173	142841800
cg04210039	AHNAK	-7.0401	2.88636e-12	0.000189467	-4.65808	0.661649	chr4	141596949	chr11	62201016	62323707
cg22509261	CHCHD7	-7.0401	2.88642e-12	0.000189471	-4.50865	0.640425	chr7	5864255	chr8	57124245	57131357
cg06125636	SERTAD2	-7.04009	2.88661e-12	0.000189483	-6.09036	0.865098	chr9	140172331	chr2	64858755	64978139
cg02900599	NCR1	7.04008	2.88687e-12	0.000189501	12.1062	1.71962	chr5	95054191	chr19	55417508	55427508
cg19424032	DUSP2	-7.04007	2.88693e-12	0.000189505	-15.0505	2.13784	chr8	22573221	chr2	96808905	96811179
cg25371569	AHNAK	-7.04007	2.88711e-12	0.000189516	-6.08872	0.864867	chr2	153325534	chr11	62201016	62323707
cg02520067	FAM63A	7.04006	2.8873e-12	0.000189529	3.03461	0.431048	chr22	30770141	chr1	150969025	150980851
cg22120714	DUSP2	7.04006	2.88732e-12	0.00018953	3.96254	0.562856	chr17	40332420	chr2	96808905	96811179
cg24830241	AHNAK	-7.04003	2.88779e-12	0.000189561	-5.9786	0.84923	chr7	101257675	chr11	62201016	62323707
cg00093129	CHST2	7.04003	2.88791e-12	0.000189569	6.26544	0.889974	chr2	216574866	chr3	142838173	142841800
cg12762799	CHST2	-7.04001	2.8883e-12	0.000189594	-4.92448	0.699499	chr12	8693542	chr3	142838173	142841800
cg20777329	CRIP1	-7.04	2.88846e-12	0.000189605	-4.25433	0.604308	chr19	16217257	chr14	105952654	105955284
cg21825148	AHNAK	-7.03999	2.88856e-12	0.000189611	-5.12063	0.727363	chr4	106885306	chr11	62201016	62323707
cg02623400	CHST2	-7.03998	2.88883e-12	0.000189629	-4.01338	0.570084	chr1	50513749	chr3	142838173	142841800
cg08905029	SERTAD2	-7.03996	2.88917e-12	0.000189652	-6.42171	0.91218	chr6	136847695	chr2	64858755	64978139
cg13089189	KLF6	-7.03995	2.88936e-12	0.000189664	-2.08205	0.295748	chr20	704919	chr10	3818188	3827473
cg01542452	SLC11A2	7.03995	2.88945e-12	0.00018967	4.37901	0.622023	chr10	134389122	chr12	51373184	51422349
cg18734492	AHNAK	-7.03993	2.88989e-12	0.000189699	-4.15125	0.589672	chr8	120407659	chr11	62201016	62323707
cg23243343	DUSP2	-7.03993	2.88991e-12	0.0001897	-5.92741	0.841971	chr12	52579609	chr2	96808905	96811179
cg08916477	CHCHD7	-7.03991	2.89018e-12	0.000189718	-4.83529	0.686839	chr16	30391350	chr8	57124245	57131357
cg06825039	AHNAK	7.03991	2.89032e-12	0.000189727	5.0529	0.717752	chr7	20824905	chr11	62201016	62323707
cg09429735	DUSP2	7.0399	2.89033e-12	0.000189728	3.70836	0.526762	chr3	71752026	chr2	96808905	96811179
cg27442125	CHCHD7	7.03988	2.89093e-12	0.000189767	4.59735	0.653044	chr14	93043537	chr8	57124245	57131357
cg19993258	HSD17B8	-7.03987	2.89097e-12	0.00018977	-2.82576	0.401393	chr15	78914264	chr6	33172419	33174608
cg03661299	DUSP2	7.03987	2.89099e-12	0.000189771	6.39913	0.908984	chr6	31947216	chr2	96808905	96811179
cg25496678	DUSP2	7.03986	2.89118e-12	0.000189783	5.73104	0.814083	chr10	118899407	chr2	96808905	96811179
cg03712506	HIPK1	-7.03986	2.89128e-12	0.00018979	-6.58758	0.935754	chr14	92303060	chr1	114471814	114520426
cg04871767	CCL3	-7.03985	2.89138e-12	0.000189796	-6.37405	0.905424	chr2	224795459	chr17	34415602	34417515
cg09289001	CHST2	-7.03985	2.8914e-12	0.000189798	-4.57187	0.649427	chr8	103252525	chr3	142838173	142841800
cg23153556	PIK3R1	7.03985	2.89147e-12	0.000189803	2.59121	0.368078	chr11	64900163	chr5	67511548	67597649
cg27651321	CHCHD7	-7.03984	2.89173e-12	0.00018982	-3.092	0.439215	chr1	226844411	chr8	57124245	57131357
cg10972268	AHNAK	-7.03978	2.89283e-12	0.000189892	-6.58309	0.935127	chr2	66999911	chr11	62201016	62323707
cg15988350	DUSP2	7.03976	2.89332e-12	0.000189924	8.73044	1.24016	chr7	32110650	chr2	96808905	96811179
cg19506005	CHST2	-7.03975	2.89345e-12	0.000189932	-6.79168	0.964761	chr18	67382764	chr3	142838173	142841800
cg12056746	FAM63A	7.03974	2.89372e-12	0.00018995	3.87215	0.550042	chr5	59786348	chr1	150969025	150980851
cg24872117	DUSP2	-7.0397	2.8944e-12	0.000189995	-5.4008	0.767192	chr19	42356072	chr2	96808905	96811179
cg11101345	CHST2	-7.03969	2.89476e-12	0.000190018	-4.71076	0.669172	chr2	159986646	chr3	142838173	142841800
cg05787811	AHNAK	-7.03968	2.89477e-12	0.000190019	-3.55984	0.505682	chr13	61564432	chr11	62201016	62323707
cg12620076	CHST2	-7.03967	2.89504e-12	0.000190037	-7.92258	1.12542	chr1	35900124	chr3	142838173	142841800
cg19576697	CHST2	-7.03967	2.89515e-12	0.000190044	-4.80512	0.682577	chr5	176837920	chr3	142838173	142841800
cg14695332	KLF6	7.03966	2.89522e-12	0.000190049	2.13284	0.302974	chr1	226897499	chr10	3818188	3827473
cg19306640	DUSP2	-7.03964	2.89565e-12	0.000190077	-7.24679	1.02943	chr16	25228181	chr2	96808905	96811179
cg26402555	SERTAD2	-7.03963	2.89583e-12	0.000190089	-3.52119	0.500195	chr14	105750534	chr2	64858755	64978139
cg09467248	AHNAK	-7.0396	2.89655e-12	0.000190136	-3.76534	0.53488	chr6	26026096	chr11	62201016	62323707
cg03492733	SIK1	-7.03958	2.89686e-12	0.000190157	-6.38648	0.907225	chr20	1849435	chr21	44834395	44847008
cg26207909	LAIR1	7.03957	2.8971e-12	0.000190172	11.2425	1.59705	chr14	103986467	chr19	54865362	54882165
cg07079893	NCR1	-7.03956	2.89724e-12	0.000190181	-8.55383	1.21511	chr17	47940279	chr19	55417508	55427508
cg04926461	KLF6	-7.03956	2.89724e-12	0.000190181	-2.98486	0.424012	chr3	125985088	chr10	3818188	3827473
cg19744804	TNFAIP3	7.03953	2.89779e-12	0.000190217	3.54434	0.503491	chr20	10287268	chr6	138188351	138204449
cg02476619	KLF6	-7.03951	2.89826e-12	0.000190248	-2.67978	0.380677	chr17	19448344	chr10	3818188	3827473
cg03726817	FAM63A	-7.0395	2.89853e-12	0.000190266	-2.95031	0.419107	chr12	62650767	chr1	150969025	150980851
cg20943052	AHNAK	-7.03944	2.89964e-12	0.000190339	-3.74078	0.531402	chr6	2800389	chr11	62201016	62323707
cg26848105	DUSP2	-7.0394	2.90045e-12	0.000190392	-6.29688	0.89452	chr19	35916266	chr2	96808905	96811179
cg10368842	CHST2	7.03939	2.90074e-12	0.000190411	6.13091	0.870943	chr10	115511504	chr3	142838173	142841800
cg02450335	KLF6	-7.03939	2.90078e-12	0.000190414	-3.1644	0.449528	chr16	324456	chr10	3818188	3827473
cg24631735	AHNAK	-7.03937	2.90114e-12	0.000190437	-5.45815	0.775375	chr3	137808241	chr11	62201016	62323707
cg01116137	KLF6	7.03937	2.90121e-12	0.000190442	1.35858	0.192997	chr20	25034263	chr10	3818188	3827473
cg07508910	AHNAK	7.03936	2.90122e-12	0.000190443	6.19829	0.880518	chr10	8093403	chr11	62201016	62323707
cg02764250	AHNAK	-7.0393	2.90255e-12	0.00019053	-4.54921	0.64626	chr10	97145217	chr11	62201016	62323707
cg23026023	TNFAIP3	-7.03927	2.90305e-12	0.000190563	-4.88437	0.693874	chr11	48005149	chr6	138188351	138204449
cg00640314	AHNAK	-7.03925	2.90357e-12	0.000190597	-3.49138	0.495988	chr8	67835853	chr11	62201016	62323707
cg03070297	FAM63A	-7.03924	2.90372e-12	0.000190606	-2.50432	0.355765	chr10	128994603	chr1	150969025	150980851
cg12727605	CHST2	-7.03922	2.90416e-12	0.000190636	-4.13496	0.587417	chr6	33292029	chr3	142838173	142841800
cg15110162	AHNAK	-7.03922	2.9042e-12	0.000190638	-5.979	0.849384	chr3	153690864	chr11	62201016	62323707
cg02930866	TNFAIP3	-7.03921	2.90439e-12	0.00019065	-4.48519	0.637173	chr3	15482580	chr6	138188351	138204449
cg18429142	DUSP2	-7.03921	2.90442e-12	0.000190653	-9.23908	1.31252	chr11	75163920	chr2	96808905	96811179
cg10715461	SIK1	-7.0392	2.90447e-12	0.000190656	-9.46555	1.34469	chr10	76723300	chr21	44834395	44847008
cg08297090	DUSP2	-7.03919	2.90472e-12	0.000190673	-8.46767	1.20293	chr9	34512190	chr2	96808905	96811179
cg10657946	AX748345	7.03917	2.9052e-12	0.000190704	5.21067	0.740239	chr7	75383023	chr17	4385261	4389648
cg03764410	PIK3R1	7.03916	2.90532e-12	0.000190712	5.42757	0.771054	chr2	201245083	chr5	67511548	67597649
cg10915504	DUSP2	-7.03915	2.90553e-12	0.000190725	-6.78059	0.963268	chr5	172705701	chr2	96808905	96811179
cg10996413	DUSP2	-7.03914	2.90565e-12	0.000190734	-4.42347	0.628411	chr18	45325666	chr2	96808905	96811179
cg16065021	KLF6	7.03914	2.90572e-12	0.000190738	1.54652	0.219704	chr12	127940654	chr10	3818188	3827473
cg11934542	SIK1	-7.03913	2.90602e-12	0.000190757	-6.63293	0.942294	chr16	16295799	chr21	44834395	44847008
cg11536675	KLF6	-7.03912	2.90619e-12	0.000190769	-2.63708	0.374632	chr11	64327960	chr10	3818188	3827473
cg05728135	DUSP2	7.03911	2.90631e-12	0.000190776	11.5736	1.64418	chr6	125420775	chr2	96808905	96811179
cg03586111	TNFAIP3	7.03901	2.90832e-12	0.000190909	3.51075	0.498756	chr2	109237112	chr6	138188351	138204449
cg17893439	FAM63A	7.03901	2.90842e-12	0.000190915	3.66588	0.520795	chr16	786418	chr1	150969025	150980851
cg26176717	AHNAK	-7.03898	2.90895e-12	0.00019095	-4.13316	0.587182	chr17	45364717	chr11	62201016	62323707
cg14353148	TIPARP	7.03897	2.90909e-12	0.000190959	3.22943	0.458793	chr4	186306032	chr3	156391024	156424559
cg27617244	AHNAK	-7.03897	2.90913e-12	0.000190962	-5.0573	0.718472	chr3	123813090	chr11	62201016	62323707
cg13209171	AHNAK	-7.03894	2.90974e-12	0.000191001	-4.0247	0.571777	chr8	110038579	chr11	62201016	62323707
cg15726025	SLC11A2	-7.03893	2.91007e-12	0.000191023	-5.9479	0.845002	chr1	32681995	chr12	51373184	51422349
cg08464190	DUSP2	7.03893	2.91007e-12	0.000191024	4.45152	0.632415	chr16	49315302	chr2	96808905	96811179
cg13155386	CCL3	-7.03893	2.91008e-12	0.000191024	-6.90695	0.981251	chr16	79415281	chr17	34415602	34417515
cg01950058	AX748345	7.03892	2.91017e-12	0.00019103	4.73168	0.672216	chr7	77044434	chr17	4385261	4389648
cg08678586	KLF6	-7.03892	2.91025e-12	0.000191036	-1.99402	0.283285	chr21	38531638	chr10	3818188	3827473
cg04519775	CCL3	7.03891	2.91033e-12	0.000191041	5.5025	0.781725	chr2	231849693	chr17	34415602	34417515
cg13570347	TNFAIP3	7.03891	2.91034e-12	0.000191041	2.94679	0.418643	chr11	35238777	chr6	138188351	138204449
cg12443320	AHNAK	-7.0389	2.91068e-12	0.000191063	-7.79237	1.10704	chr20	42163251	chr11	62201016	62323707
cg15643078	TIPARP	-7.03888	2.91107e-12	0.000191089	-4.06707	0.5778	chr12	22562854	chr3	156391024	156424559
cg06202778	KLF6	-7.03887	2.91112e-12	0.000191092	-2.11093	0.299896	chr4	57514827	chr10	3818188	3827473
cg14888710	LMO2	-7.03887	2.91128e-12	0.000191103	-4.58239	0.651012	chr2	160004031	chr11	33880122	33913836
cg14053460	DUSP2	-7.03886	2.91131e-12	0.000191105	-4.61241	0.655278	chr1	46921397	chr2	96808905	96811179
cg09439920	AHNAK	7.03886	2.91144e-12	0.000191114	2.65353	0.376983	chr3	99979117	chr11	62201016	62323707
cg11523191	PIK3R1	7.03885	2.91156e-12	0.000191121	4.84377	0.688147	chr20	62187126	chr5	67511548	67597649
cg18504218	AHNAK	-7.03884	2.91176e-12	0.000191134	-15.1879	2.15773	chr19	30206591	chr11	62201016	62323707
cg10604091	SIK1	-7.03883	2.91195e-12	0.000191147	-6.60162	0.937885	chr13	50650086	chr21	44834395	44847008
cg14344095	DUSP2	-7.03883	2.91208e-12	0.000191155	-6.52669	0.927241	chr15	93617965	chr2	96808905	96811179
cg17180514	AHNAK	-7.03883	2.91211e-12	0.000191158	-4.97547	0.706861	chr1	235186873	chr11	62201016	62323707
cg22585927	SERTAD2	-7.03881	2.91238e-12	0.000191175	-3.53291	0.501918	chr3	9958613	chr2	64858755	64978139
cg11925872	NCR1	-7.03881	2.91241e-12	0.000191177	-11.5965	1.64751	chr11	114004145	chr19	55417508	55427508
cg18786720	SERTAD2	-7.0388	2.91272e-12	0.000191197	-3.25592	0.462567	chr7	32110673	chr2	64858755	64978139
cg06797069	NCR1	7.03878	2.91297e-12	0.000191214	9.2751	1.31771	chr17	37328334	chr19	55417508	55427508
cg05694021	CHST2	-7.03877	2.91316e-12	0.000191226	-4.6074	0.654575	chr12	19699504	chr3	142838173	142841800
cg12549345	AHNAK	-7.03877	2.91321e-12	0.00019123	-6.04244	0.858452	chr19	2789453	chr11	62201016	62323707
cg05188268	DUSP2	-7.03874	2.91391e-12	0.000191276	-7.00433	0.995112	chr13	94870787	chr2	96808905	96811179
cg16193547	TIPARP	-7.03872	2.91427e-12	0.000191299	-4.25888	0.605065	chr17	53536548	chr3	156391024	156424559
cg20137069	DUSP2	-7.03869	2.91482e-12	0.000191335	-9.17491	1.3035	chr1	43778831	chr2	96808905	96811179
cg08625239	SIK1	7.03865	2.91559e-12	0.000191386	5.0625	0.719243	chr17	33572700	chr21	44834395	44847008
cg15171839	AHNAK	7.03865	2.91567e-12	0.000191391	7.82146	1.11122	chr5	92924603	chr11	62201016	62323707
cg21017349	SERTAD2	-7.03865	2.91567e-12	0.000191391	-4.07245	0.578585	chr6	14729735	chr2	64858755	64978139
cg01269795	SIK1	7.03863	2.91605e-12	0.000191416	7.98685	1.13472	chr6	26440101	chr21	44834395	44847008
cg27165272	DUSP2	7.03861	2.91646e-12	0.000191443	8.67109	1.23193	chr1	23102979	chr2	96808905	96811179
cg27607995	CHST2	7.03861	2.91656e-12	0.00019145	6.57581	0.934249	chr1	17886632	chr3	142838173	142841800
cg10333637	AHNAK	7.03859	2.91683e-12	0.000191467	2.38796	0.339267	chr6	41169391	chr11	62201016	62323707
cg16904330	NCR1	-7.03856	2.9175e-12	0.000191511	-5.54949	0.788442	chr3	119299162	chr19	55417508	55427508
cg08515811	AHNAK	-7.03856	2.91756e-12	0.000191515	-9.72718	1.38199	chr17	77921489	chr11	62201016	62323707
cg16269431	KLF6	7.03855	2.91759e-12	0.000191517	1.79572	0.255126	chr4	157997367	chr10	3818188	3827473
cg26369418	NCR1	-7.03855	2.9176e-12	0.000191518	-6.6996	0.951844	chr5	131409352	chr19	55417508	55427508
cg06707578	FAM63A	7.03854	2.91788e-12	0.000191536	3.06865	0.435979	chr17	46987410	chr1	150969025	150980851
cg20336632	CHST2	-7.03853	2.91814e-12	0.000191553	-4.99887	0.710215	chr14	93122393	chr3	142838173	142841800
cg14722162	SERTAD2	7.03852	2.91834e-12	0.000191567	5.58782	0.793892	chr5	134783186	chr2	64858755	64978139
cg09998038	TNFAIP3	-7.03851	2.91841e-12	0.000191571	-4.60087	0.653671	chr10	75654563	chr6	138188351	138204449
cg12381613	TIPARP	-7.0385	2.91877e-12	0.000191595	-4.75479	0.67554	chr1	156908774	chr3	156391024	156424559
cg18960324	CHCHD7	-7.03849	2.91894e-12	0.000191606	-4.67672	0.66445	chr17	38705895	chr8	57124245	57131357
cg08531895	LAIR1	7.03847	2.91925e-12	0.000191626	5.66119	0.804321	chr20	30954203	chr19	54865362	54882165
cg25586417	CHST2	-7.03847	2.91933e-12	0.000191631	-6.12131	0.869693	chr15	41785301	chr3	142838173	142841800
cg05163930	TNFAIP3	7.03847	2.91936e-12	0.000191633	5.70775	0.810937	chr8	39806205	chr6	138188351	138204449
cg10837229	PIK3R1	7.03846	2.91959e-12	0.000191649	3.06404	0.435328	chr8	67033974	chr5	67511548	67597649
cg27314540	DUSP2	-7.03845	2.91967e-12	0.000191654	-8.12999	1.15508	chr15	33437569	chr2	96808905	96811179
cg13246468	NCR1	-7.03845	2.91968e-12	0.000191655	-7.12821	1.01275	chr1	31205629	chr19	55417508	55427508
cg06916404	AHNAK	-7.03844	2.92e-12	0.000191676	-6.68772	0.950172	chr19	38759941	chr11	62201016	62323707
cg24147489	NCR1	-7.03843	2.92021e-12	0.000191689	-6.04059	0.858231	chr3	120361491	chr19	55417508	55427508
cg05094137	SIK1	-7.03842	2.92037e-12	0.0001917	-7.08012	1.00592	chr16	53125208	chr21	44834395	44847008
cg10764891	AHNAK	-7.03835	2.92165e-12	0.000191783	-6.42406	0.912721	chr14	100434934	chr11	62201016	62323707
cg10126923	SRSF5	7.03835	2.92172e-12	0.000191788	3.17032	0.450435	chr19	51875451	chr14	70193617	70238722
cg25910065	DUSP2	-7.03834	2.9219e-12	0.0001918	-3.4251	0.486635	chr11	120665214	chr2	96808905	96811179
cg20175324	TIPARP	-7.03834	2.92204e-12	0.000191809	-3.02661	0.430018	chr13	50858812	chr3	156391024	156424559
cg03382121	TIPARP	7.03833	2.92221e-12	0.00019182	6.19704	0.88047	chr6	33291921	chr3	156391024	156424559
cg11052202	AHNAK	7.03831	2.92254e-12	0.000191842	4.4681	0.634826	chr6	99290546	chr11	62201016	62323707
cg08897388	AHNAK	7.03831	2.92265e-12	0.000191849	3.36433	0.478003	chr6	112575705	chr11	62201016	62323707
cg03041109	CCL3	7.03831	2.92266e-12	0.00019185	6.8594	0.974581	chr4	109057004	chr17	34415602	34417515
cg18762722	CHST2	-7.0383	2.92271e-12	0.000191853	-6.00834	0.853663	chr6	150440440	chr3	142838173	142841800
cg10158715	DUSP2	-7.0383	2.92281e-12	0.00019186	-7.26142	1.0317	chr15	83382987	chr2	96808905	96811179
cg23599561	SLC11A2	7.03828	2.92309e-12	0.000191878	7.32816	1.04119	chr17	62140688	chr12	51373184	51422349
cg07398791	AHNAK	-7.03828	2.92314e-12	0.000191881	-3.18101	0.451959	chr5	118676053	chr11	62201016	62323707
cg01763239	AHNAK	7.03827	2.92343e-12	0.0001919	7.00299	0.994988	chr2	242088291	chr11	62201016	62323707
cg13368426	PIK3R1	7.03826	2.92359e-12	0.000191911	2.56821	0.364893	chr12	14797578	chr5	67511548	67597649
cg14363954	CHST2	-7.03824	2.92397e-12	0.000191936	-7.18873	1.02138	chr9	139437479	chr3	142838173	142841800
cg07324245	TIPARP	7.03823	2.92415e-12	0.000191948	5.01198	0.712107	chr17	75445905	chr3	156391024	156424559
cg06126411	KLF6	-7.0382	2.92473e-12	0.000191986	-2.46373	0.35005	chr15	101469838	chr10	3818188	3827473
cg13464298	AHNAK	-7.03819	2.92495e-12	0.000192	-2.80009	0.397842	chr20	43095902	chr11	62201016	62323707
cg21677940	DUSP2	7.03819	2.92506e-12	0.000192007	6.56391	0.932613	chr1	192596014	chr2	96808905	96811179
cg04178858	AHNAK	7.03818	2.92527e-12	0.000192021	7.14251	1.01482	chr17	38334170	chr11	62201016	62323707
cg16863467	SIK1	-7.03813	2.92616e-12	0.00019208	-6.74417	0.958233	chr3	142803955	chr21	44834395	44847008
cg19733073	CREM	-7.03813	2.92625e-12	0.000192086	-7.66298	1.08878	chr9	73007962	chr10	35415719	35501886
cg27658026	AX748345	7.03811	2.92655e-12	0.000192105	5.13429	0.729499	chr10	105239085	chr17	4385261	4389648
cg12657491	AHNAK	-7.03811	2.92664e-12	0.000192111	-5.48576	0.779437	chr10	71714517	chr11	62201016	62323707
cg15872714	AHNAK	-7.03808	2.92719e-12	0.000192147	-6.54019	0.929258	chr18	12494349	chr11	62201016	62323707
cg06739525	CCL3	-7.03808	2.9273e-12	0.000192155	-9.47019	1.34556	chr2	45417905	chr17	34415602	34417515
cg04651018	SERTAD2	-7.03807	2.92734e-12	0.000192157	-5.40904	0.76854	chr14	68715849	chr2	64858755	64978139
cg15526180	DUSP2	-7.03807	2.92737e-12	0.000192159	-5.48063	0.778711	chr12	73908563	chr2	96808905	96811179
cg02118245	AHNAK	-7.03807	2.92739e-12	0.000192161	-3.75496	0.533522	chr12	110587883	chr11	62201016	62323707
cg16672706	DUSP2	7.03803	2.92821e-12	0.000192214	2.52435	0.358673	chr8	11666503	chr2	96808905	96811179
cg08577063	SIK1	-7.03798	2.9293e-12	0.000192286	-4.82651	0.68578	chr2	169957562	chr21	44834395	44847008
cg06139199	TNFAIP3	7.03798	2.92935e-12	0.000192289	6.75711	0.960093	chr5	88180499	chr6	138188351	138204449
cg01699148	KLF6	-7.03797	2.92947e-12	0.000192297	-2.49778	0.354901	chr13	40350843	chr10	3818188	3827473
cg21709789	KLF6	-7.03796	2.92975e-12	0.000192315	-2.72115	0.386639	chr17	41836415	chr10	3818188	3827473
cg23980791	FAM63A	7.03795	2.92979e-12	0.000192318	3.8322	0.544504	chr17	39816574	chr1	150969025	150980851
cg23004527	SIK1	-7.03793	2.93026e-12	0.000192349	-7.95759	1.13067	chr19	3390353	chr21	44834395	44847008
cg06337041	TIPARP	-7.03791	2.93064e-12	0.000192374	-4.63921	0.659175	chr11	118502632	chr3	156391024	156424559
cg15974646	SLC11A2	-7.0379	2.93083e-12	0.000192386	-6.23675	0.886166	chr2	238349970	chr12	51373184	51422349
cg12058878	KLF6	-7.0379	2.93087e-12	0.000192389	-3.00166	0.4265	chr9	116975302	chr10	3818188	3827473
cg25268605	AHNAK	7.03789	2.93102e-12	0.000192399	3.39131	0.481865	chr1	47698518	chr11	62201016	62323707
cg11848173	AHNAK	-7.03789	2.93104e-12	0.0001924	-4.56879	0.64917	chr12	56121015	chr11	62201016	62323707
cg06141561	FAM63A	7.03788	2.93128e-12	0.000192416	2.97601	0.422856	chr16	2011215	chr1	150969025	150980851
cg02686770	CHST2	-7.03787	2.93147e-12	0.000192428	-6.68848	0.950356	chr17	47481492	chr3	142838173	142841800
cg12114584	DUSP2	-7.03785	2.93193e-12	0.000192458	-5.55873	0.789834	chr4	54518744	chr2	96808905	96811179
cg16245593	SLC11A2	7.03783	2.93234e-12	0.000192485	7.62055	1.0828	chr7	18329669	chr12	51373184	51422349
cg21185989	CCL3	7.03782	2.93244e-12	0.000192492	4.71904	0.670525	chr12	56531718	chr17	34415602	34417515
cg19360028	SIK1	-7.03781	2.9327e-12	0.000192509	-8.28239	1.17684	chr10	98460992	chr21	44834395	44847008
cg17220933	SLC11A2	-7.03781	2.93272e-12	0.00019251	-5.07979	0.721785	chr1	206729613	chr12	51373184	51422349
cg08678311	KLF6	-7.03781	2.93279e-12	0.000192515	-3.01609	0.428555	chr6	13213188	chr10	3818188	3827473
cg01852765	FAM63A	-7.03781	2.93282e-12	0.000192517	-4.60473	0.654285	chr19	38405810	chr1	150969025	150980851
cg03062831	TIPARP	7.03779	2.93315e-12	0.000192539	4.26963	0.606672	chr19	56616780	chr3	156391024	156424559
cg10127490	TNFAIP3	7.03775	2.93401e-12	0.000192595	5.1582	0.732933	chr3	15563072	chr6	138188351	138204449
cg25764910	TNFAIP3	7.03774	2.93413e-12	0.000192603	4.35008	0.618107	chr13	77913109	chr6	138188351	138204449
cg27220660	DUSP2	-7.03774	2.93414e-12	0.000192603	-5.71959	0.812702	chr16	29820429	chr2	96808905	96811179
cg10772263	DUSP2	-7.03773	2.9344e-12	0.000192621	-6.47688	0.920309	chr10	73746656	chr2	96808905	96811179
cg04311466	CHST2	-7.03772	2.93459e-12	0.000192633	-8.10471	1.15161	chr14	69093204	chr3	142838173	142841800
cg18296929	CHST2	7.03772	2.9346e-12	0.000192633	6.19647	0.880465	chr1	100915050	chr3	142838173	142841800
cg02048051	PIK3R1	7.03772	2.93461e-12	0.000192634	3.6867	0.523849	chr12	116897040	chr5	67511548	67597649
cg08410891	CHST2	7.03771	2.93482e-12	0.000192648	8.51252	1.20956	chr5	179766781	chr3	142838173	142841800
cg13092589	AHNAK	-7.0377	2.93503e-12	0.000192662	-5.11124	0.726266	chr10	135373697	chr11	62201016	62323707
cg12132133	CREM	7.03766	2.93575e-12	0.000192709	6.0545	0.8603	chr2	66664345	chr10	35415719	35501886
cg07552374	PIK3R1	7.03766	2.93579e-12	0.000192712	4.66853	0.663364	chr11	6418966	chr5	67511548	67597649
cg10959672	AX748345	-7.03765	2.93599e-12	0.000192725	-4.58115	0.650949	chr1	35972127	chr17	4385261	4389648
cg14053955	DUSP2	7.03763	2.93633e-12	0.000192747	5.51319	0.783387	chr6	108053690	chr2	96808905	96811179
cg01245856	CRIP1	7.03763	2.9364e-12	0.000192752	3.47121	0.493236	chr6	90894791	chr14	105952654	105955284
cg04841280	KLF6	-7.03762	2.93671e-12	0.000192772	-2.62459	0.372937	chr15	80761195	chr10	3818188	3827473
cg24806326	DUSP2	-7.0376	2.93711e-12	0.000192798	-6.80623	0.967124	chr17	43207588	chr2	96808905	96811179
cg11071155	SIK1	-7.03759	2.93716e-12	0.000192801	-8.72152	1.23928	chr6	157012049	chr21	44834395	44847008
cg24715245	SERTAD2	-7.03759	2.93727e-12	0.000192809	-3.07322	0.436686	chr4	41258794	chr2	64858755	64978139
cg24842731	KLF6	7.03758	2.93745e-12	0.000192821	2.77987	0.395003	chr11	101454387	chr10	3818188	3827473
cg08146323	TNFAIP3	7.03757	2.93773e-12	0.000192839	2.55141	0.362542	chr19	57183118	chr6	138188351	138204449
cg06411318	AHNAK	7.03753	2.9385e-12	0.00019289	7.66005	1.08846	chr9	134019890	chr11	62201016	62323707
cg21799005	KLF6	-7.03752	2.93857e-12	0.000192894	-2.58926	0.367922	chr1	65223175	chr10	3818188	3827473
cg20639646	CHST2	-7.03752	2.93869e-12	0.000192902	-4.41502	0.627355	chr6	154680408	chr3	142838173	142841800
cg03767807	PIK3R1	7.03751	2.93892e-12	0.000192918	3.31621	0.471219	chr16	1764432	chr5	67511548	67597649
cg18426664	CHST2	7.03751	2.93894e-12	0.000192918	6.93971	0.986104	chr16	66952840	chr3	142838173	142841800
cg12604192	AHNAK	-7.03749	2.9392e-12	0.000192935	-6.01721	0.855021	chr1	111062127	chr11	62201016	62323707
cg02573659	CHCHD7	7.03749	2.93932e-12	0.000192944	3.40134	0.483317	chr13	78090644	chr8	57124245	57131357
cg15751957	KLF6	-7.03748	2.93951e-12	0.000192956	-1.92287	0.273233	chr22	44152015	chr10	3818188	3827473
cg17182355	CHST2	7.03747	2.93958e-12	0.000192961	6.39227	0.908318	chr1	54626479	chr3	142838173	142841800
cg16112945	FAM63A	7.03747	2.93967e-12	0.000192966	3.38414	0.480875	chr9	136285806	chr1	150969025	150980851
cg24315421	SRSF5	-7.03746	2.9399e-12	0.000192982	-2.6622	0.37829	chr1	208040253	chr14	70193617	70238722
cg11148820	TNFAIP3	-7.03745	2.94007e-12	0.000192993	-4.20459	0.597459	chr17	13289156	chr6	138188351	138204449
cg05090463	DUSP2	-7.03745	2.94014e-12	0.000192997	-5.86334	0.833162	chr6	11748883	chr2	96808905	96811179
cg00826632	CHST2	7.03744	2.94021e-12	0.000193002	3.97527	0.564875	chr19	46969832	chr3	142838173	142841800
cg27169131	FAM63A	-7.03741	2.94083e-12	0.000193042	-3.05865	0.434627	chr6	158050405	chr1	150969025	150980851
cg07243230	CHST2	7.0374	2.9411e-12	0.00019306	6.14244	0.872828	chr5	80508236	chr3	142838173	142841800
cg25218716	KLF6	7.03738	2.94159e-12	0.000193092	2.63345	0.374208	chr20	22565228	chr10	3818188	3827473
cg19119032	KLF6	7.03736	2.94192e-12	0.000193114	1.85701	0.263878	chr18	63418404	chr10	3818188	3827473
cg14395620	AHNAK	7.03733	2.94253e-12	0.000193154	5.37084	0.763193	chr4	40285234	chr11	62201016	62323707
cg04278580	SLC11A2	-7.03731	2.94288e-12	0.000193177	-6.01067	0.854114	chr7	155538094	chr12	51373184	51422349
cg14928941	AHNAK	-7.03728	2.94346e-12	0.000193216	-4.27892	0.608036	chr6	16420347	chr11	62201016	62323707
cg07012854	FAM63A	-7.03727	2.94367e-12	0.000193229	-2.48087	0.352533	chr13	21613416	chr1	150969025	150980851
cg26954174	PDCD4-AS1	7.03726	2.94394e-12	0.000193247	4.10059	0.582697	chr16	50730813	chr10	112629626	112631991
cg21196659	KLF6	-7.03725	2.94413e-12	0.000193259	-3.49136	0.496126	chr11	66459000	chr10	3818188	3827473
cg11021893	TNFAIP3	-7.03722	2.94469e-12	0.000193296	-6.01117	0.854196	chr1	201505601	chr6	138188351	138204449
cg26908328	CCL3	7.03722	2.94474e-12	0.000193299	6.01776	0.855133	chr5	79552537	chr17	34415602	34417515
cg21847062	AHNAK	-7.03721	2.94501e-12	0.000193317	-4.90835	0.697485	chr2	234289457	chr11	62201016	62323707
cg13885535	SERTAD2	7.03719	2.94544e-12	0.000193345	4.6371	0.658942	chr9	124315614	chr2	64858755	64978139
cg05908587	DUSP2	7.03719	2.94548e-12	0.000193348	6.64462	0.944216	chr14	69726251	chr2	96808905	96811179
cg09650907	SERTAD2	7.03714	2.94634e-12	0.000193404	3.91094	0.555756	chr17	71224983	chr2	64858755	64978139
cg05647013	DUSP2	-7.03713	2.94666e-12	0.000193425	-5.74464	0.816333	chr11	124807726	chr2	96808905	96811179
cg10096215	TNFSF14	7.03713	2.94671e-12	0.000193429	4.04714	0.575112	chr16	68034002	chr19	6663148	6670599
cg21579726	DUSP2	7.0371	2.94731e-12	0.000193468	4.3739	0.621549	chr6	26600049	chr2	96808905	96811179
cg09426937	SERTAD2	-7.03709	2.9475e-12	0.00019348	-3.57355	0.507816	chr16	70453185	chr2	64858755	64978139
cg24532066	KLF6	-7.03706	2.94816e-12	0.000193523	-2.32189	0.329951	chr14	104815315	chr10	3818188	3827473
cg15263802	NCR1	7.03705	2.94836e-12	0.000193537	5.89853	0.838211	chr1	39318607	chr19	55417508	55427508
cg15058033	FAM63A	7.03703	2.94858e-12	0.000193551	4.50012	0.639491	chr22	50744372	chr1	150969025	150980851
cg10868658	AHNAK	7.03701	2.949e-12	0.000193579	7.73386	1.09903	chr2	183903692	chr11	62201016	62323707
cg07240068	TNFAIP3	7.03699	2.94941e-12	0.000193606	5.68546	0.807938	chr18	48332831	chr6	138188351	138204449
cg11572655	KLF6	7.03697	2.9499e-12	0.000193638	2.57156	0.365436	chr3	126243061	chr10	3818188	3827473
cg17009976	NCR1	-7.03692	2.95084e-12	0.0001937	-10.2433	1.45565	chr16	2508718	chr19	55417508	55427508
cg12608149	AHNAK	-7.03692	2.95091e-12	0.000193704	-5.88315	0.836041	chr1	48284837	chr11	62201016	62323707
cg02100354	AHNAK	-7.03689	2.95162e-12	0.000193751	-7.1266	1.01275	chr17	39675976	chr11	62201016	62323707
cg04863427	CHST2	-7.03686	2.9522e-12	0.000193789	-7.08541	1.0069	chr7	151440440	chr3	142838173	142841800
cg18198521	TIPARP	-7.03684	2.95261e-12	0.000193816	-4.63003	0.65797	chr15	73586369	chr3	156391024	156424559
cg05203346	CHCHD7	-7.03682	2.95305e-12	0.000193845	-4.12449	0.58613	chr5	143278195	chr8	57124245	57131357
cg10782146	NCR1	7.03681	2.95312e-12	0.000193849	10.4287	1.48203	chr14	101135402	chr19	55417508	55427508
cg00329429	CRIP1	-7.03679	2.9535e-12	0.000193875	-3.50384	0.497931	chr3	38193513	chr14	105952654	105955284
cg19612505	SIK1	7.03679	2.95365e-12	0.000193884	6.69381	0.951259	chr6	119034300	chr21	44834395	44847008
cg16410115	DUSP2	-7.03675	2.95442e-12	0.000193935	-11.3108	1.6074	chr1	24240000	chr2	96808905	96811179
cg11473417	CHST2	7.03674	2.95458e-12	0.000193945	5.99203	0.851534	chr8	145946869	chr3	142838173	142841800
cg07633435	AHNAK	-7.03674	2.95461e-12	0.000193947	-5.29852	0.75298	chr5	152869009	chr11	62201016	62323707
cg07966155	KLF6	7.03673	2.95485e-12	0.000193963	2.62139	0.372529	chr3	124373219	chr10	3818188	3827473
cg11221598	AX748345	7.03672	2.9551e-12	0.000193979	5.7046	0.81069	chr1	246529161	chr17	4385261	4389648
cg18623314	CHST2	7.03671	2.95514e-12	0.000193982	5.7396	0.815665	chr4	55711209	chr3	142838173	142841800
cg11992699	TNFSF14	-7.03671	2.95515e-12	0.000193982	-4.6629	0.662652	chr3	112988059	chr19	6663148	6670599
cg15338098	KLF6	-7.0367	2.95536e-12	0.000193996	-1.87604	0.266608	chr12	56120970	chr10	3818188	3827473
cg11005400	AX748345	7.0367	2.95544e-12	0.000194002	6.00153	0.85289	chr3	191013578	chr17	4385261	4389648
cg22126095	KLF6	-7.0367	2.95549e-12	0.000194005	-3.2049	0.455455	chr14	102963746	chr10	3818188	3827473
cg19139322	CHST2	7.03669	2.95557e-12	0.00019401	5.11644	0.727109	chr2	217669382	chr3	142838173	142841800
cg14520621	DUSP2	-7.03668	2.95592e-12	0.000194033	-7.77849	1.10542	chr7	155054765	chr2	96808905	96811179
cg01872901	KLF6	-7.03666	2.95628e-12	0.000194057	-2.30504	0.327575	chr16	3529891	chr10	3818188	3827473
cg21909761	LMNA	-7.03666	2.95635e-12	0.000194061	-7.09728	1.00861	chr7	43353871	chr1	156052364	156109880
cg12649982	DUSP2	-7.03665	2.95639e-12	0.000194064	-6.73838	0.957612	chr20	56613995	chr2	96808905	96811179
cg11122968	AHNAK	-7.03661	2.95727e-12	0.000194122	-5.07302	0.720946	chr19	51727295	chr11	62201016	62323707
cg12510708	KLF6	-7.03661	2.95731e-12	0.000194124	-1.6774	0.238382	chr7	26193805	chr10	3818188	3827473
cg17931252	KLF6	7.03658	2.95783e-12	0.000194159	2.02666	0.288017	chr7	43694038	chr10	3818188	3827473
cg27330542	NCR1	-7.03658	2.95783e-12	0.000194159	-5.53826	0.787066	chr7	25113292	chr19	55417508	55427508
cg03661324	AHNAK	-7.03658	2.95798e-12	0.000194169	-4.51823	0.642106	chr2	79411917	chr11	62201016	62323707
cg03344100	DUSP2	-7.03655	2.95843e-12	0.000194198	-8.58184	1.21961	chr8	23186674	chr2	96808905	96811179
cg21164437	DUSP2	-7.03649	2.95978e-12	0.000194287	-6.98485	0.992662	chr5	67664678	chr2	96808905	96811179
cg00387768	FAM63A	7.03646	2.96033e-12	0.000194323	2.90522	0.41288	chr5	149319817	chr1	150969025	150980851
cg16407511	KLF6	-7.03644	2.9607e-12	0.000194347	-2.76114	0.392405	chr11	2763633	chr10	3818188	3827473
cg04990314	CHST2	7.03644	2.96073e-12	0.000194349	6.15422	0.874621	chr2	9889094	chr3	142838173	142841800
cg25784565	NCR1	7.03643	2.9609e-12	0.00019436	7.16641	1.01847	chr17	48208476	chr19	55417508	55427508
cg14523574	NCR1	-7.03642	2.96121e-12	0.00019438	-6.98689	0.99296	chr1	36948570	chr19	55417508	55427508
cg03028972	AHNAK	-7.03638	2.962e-12	0.000194432	-4.44821	0.632173	chr1	116417648	chr11	62201016	62323707
cg01999513	DUSP2	-7.03638	2.9621e-12	0.000194439	-5.73309	0.814778	chr1	36547764	chr2	96808905	96811179
cg01765967	FAM63A	-7.03635	2.96265e-12	0.000194475	-2.37648	0.337744	chr17	78637626	chr1	150969025	150980851
cg08573679	DUSP2	7.03635	2.96268e-12	0.000194477	5.56088	0.790307	chr6	125684510	chr2	96808905	96811179
cg05906769	AHNAK	-7.03634	2.96288e-12	0.00019449	-4.02091	0.571449	chr5	129794	chr11	62201016	62323707
cg01385679	TIPARP	-7.03633	2.96312e-12	0.000194506	-4.68648	0.66604	chr20	45033155	chr3	156391024	156424559
cg04814342	SERTAD2	-7.03632	2.96331e-12	0.000194518	-5.88281	0.836064	chr19	12476683	chr2	64858755	64978139
cg06245023	CHST2	7.0363	2.96361e-12	0.000194538	7.41605	1.05397	chr9	130635140	chr3	142838173	142841800
cg11184497	DUSP2	-7.0363	2.96369e-12	0.000194543	-5.9653	0.847789	chr15	78384679	chr2	96808905	96811179
cg25607383	AHNAK	7.0363	2.96376e-12	0.000194548	6.15248	0.874392	chr6	30853569	chr11	62201016	62323707
cg02318652	SIK1	-7.03628	2.96418e-12	0.000194576	-5.86556	0.833618	chr2	234289262	chr21	44834395	44847008
cg12054453	AMPD2	7.03625	2.96476e-12	0.000194613	2.28675	0.324996	chr17	57915717	chr1	110158726	110174673
cg00752099	DUSP2	7.03622	2.96535e-12	0.000194652	5.95246	0.845975	chr4	94748619	chr2	96808905	96811179
cg00617860	CHCHD7	-7.03621	2.96547e-12	0.00019466	-6.82595	0.970116	chr9	20315863	chr8	57124245	57131357
cg00450560	CHST2	7.0362	2.96582e-12	0.000194683	5.95146	0.845834	chr2	38003221	chr3	142838173	142841800
cg22809078	CCL3	7.0362	2.96583e-12	0.000194684	5.43166	0.77196	chr19	11079456	chr17	34415602	34417515
cg22540384	KLF6	-7.03618	2.96609e-12	0.000194701	-1.6663	0.236819	chr14	67993985	chr10	3818188	3827473
cg21473235	FAM63A	7.03618	2.96621e-12	0.000194709	3.95126	0.561563	chr17	3896977	chr1	150969025	150980851
cg13468685	AX748345	7.03616	2.9665e-12	0.000194728	2.7169	0.386133	chr2	68592737	chr17	4385261	4389648
cg05279387	AHNAK	-7.03615	2.96677e-12	0.000194745	-4.73669	0.673194	chr22	21321253	chr11	62201016	62323707
cg25983849	AHNAK	7.03614	2.96699e-12	0.00019476	5.55966	0.790158	chr1	226053937	chr11	62201016	62323707
cg04105915	CHST2	7.03614	2.96702e-12	0.000194762	5.80907	0.825605	chr5	133153923	chr3	142838173	142841800
cg25311623	DUSP2	-7.03612	2.96748e-12	0.000194792	-6.02402	0.856157	chr1	95375671	chr2	96808905	96811179
cg16164807	KLF6	-7.0361	2.96777e-12	0.000194811	-3.08173	0.437989	chr15	100001203	chr10	3818188	3827473
cg06095707	AHNAK	-7.03607	2.96846e-12	0.000194857	-5.21965	0.741842	chr5	1135716	chr11	62201016	62323707
cg18224611	CCL3	-7.03605	2.96878e-12	0.000194877	-6.06422	0.861878	chr21	36986569	chr17	34415602	34417515
cg13463624	SERTAD2	7.03605	2.96878e-12	0.000194877	5.48229	0.779172	chr3	72536312	chr2	64858755	64978139
cg20338754	CHCHD7	-7.03603	2.96928e-12	0.00019491	-3.31376	0.470971	chr18	29677086	chr8	57124245	57131357
cg08288523	AHNAK	7.03603	2.96929e-12	0.000194911	4.65504	0.661601	chr9	100884272	chr11	62201016	62323707
cg12172478	SIK1	7.03601	2.96968e-12	0.000194936	4.07446	0.579087	chr3	16357591	chr21	44834395	44847008
cg09343676	SERTAD2	-7.03601	2.96973e-12	0.000194939	-3.107	0.441585	chr11	47950089	chr2	64858755	64978139
cg12773095	DUSP2	-7.036	2.96976e-12	0.000194942	-7.13851	1.01457	chr8	101313504	chr2	96808905	96811179
cg07894334	CHST2	-7.03599	2.97002e-12	0.000194958	-2.58445	0.367319	chr2	46925333	chr3	142838173	142841800
cg24721647	PIK3R1	7.03599	2.97016e-12	0.000194968	3.31026	0.470476	chr4	185726836	chr5	67511548	67597649
cg19653968	AHNAK	-7.03595	2.97098e-12	0.000195022	-3.43256	0.48786	chr10	89850459	chr11	62201016	62323707
cg16961295	DUSP2	7.03593	2.97122e-12	0.000195037	5.50224	0.782019	chr6	7106947	chr2	96808905	96811179
cg18483549	SERTAD2	-7.03593	2.97138e-12	0.000195048	-4.38922	0.62383	chr17	30842946	chr2	64858755	64978139
cg06842507	CREM	7.03592	2.97159e-12	0.000195062	5.65393	0.803581	chr7	5469880	chr10	35415719	35501886
cg22156126	DUSP2	-7.03591	2.97171e-12	0.00019507	-8.70874	1.23776	chr12	48419292	chr2	96808905	96811179
cg23930864	NCR1	7.03591	2.97177e-12	0.000195074	5.33637	0.758448	chr3	142883529	chr19	55417508	55427508
cg20272209	CHST2	7.0359	2.97198e-12	0.000195088	4.18068	0.594192	chr21	43823797	chr3	142838173	142841800
cg10883484	KLF6	7.03585	2.97292e-12	0.000195149	2.45307	0.348653	chr3	122810294	chr10	3818188	3827473
cg07095995	DUSP2	7.03584	2.9732e-12	0.000195168	8.40661	1.19483	chr4	110223980	chr2	96808905	96811179
cg21941262	FAM63A	7.03581	2.97375e-12	0.000195204	2.77973	0.395082	chr6	30495956	chr1	150969025	150980851
cg07573872	AMPD2	7.0358	2.97395e-12	0.000195216	3.82821	0.544105	chr19	1126342	chr1	110158726	110174673
cg08734216	SERTAD2	7.03579	2.97423e-12	0.000195235	4.37696	0.6221	chr5	142001048	chr2	64858755	64978139
cg26579601	CCL3	-7.03577	2.97466e-12	0.000195263	-5.43616	0.772646	chr10	30724020	chr17	34415602	34417515
cg21175685	AHNAK	-7.03573	2.97538e-12	0.000195311	-4.92388	0.699839	chr3	99378032	chr11	62201016	62323707
cg03114153	KLF6	-7.03573	2.97541e-12	0.000195313	-3.24542	0.461277	chr9	137771513	chr10	3818188	3827473
cg00828958	CCL3	-7.03573	2.97548e-12	0.000195317	-6.00581	0.853615	chr8	135622977	chr17	34415602	34417515
cg26649851	KLF6	-7.03572	2.97555e-12	0.000195322	-2.29647	0.326401	chr7	41611383	chr10	3818188	3827473
cg07133479	CCL3	7.03572	2.97558e-12	0.000195323	6.66265	0.946974	chr2	86420600	chr17	34415602	34417515
cg18738036	CHST2	7.03572	2.97558e-12	0.000195324	6.34024	0.90115	chr2	213595823	chr3	142838173	142841800
cg14737009	TNFAIP3	-7.0357	2.97604e-12	0.000195354	-4.67758	0.664835	chr2	29465558	chr6	138188351	138204449
cg09107543	AHNAK	7.03569	2.97636e-12	0.000195375	5.48615	0.77976	chr1	181053491	chr11	62201016	62323707
cg11504063	DUSP2	-7.03567	2.9766e-12	0.000195391	-3.35195	0.476421	chr9	132682473	chr2	96808905	96811179
cg11859419	AX748345	7.03566	2.97682e-12	0.000195405	5.02783	0.714621	chr14	51265001	chr17	4385261	4389648
cg19162416	CCL3	-7.03563	2.97748e-12	0.000195448	-4.53952	0.645219	chr13	49147524	chr17	34415602	34417515
cg08474826	SIK1	-7.03559	2.97828e-12	0.000195501	-7.62246	1.08341	chr1	1099630	chr21	44834395	44847008
cg13828497	TIPARP	-7.03559	2.97837e-12	0.000195507	-3.94089	0.560136	chr6	5906089	chr3	156391024	156424559
cg25134859	CCL3	-7.03557	2.97869e-12	0.000195528	-6.78423	0.964276	chr5	171340543	chr17	34415602	34417515
cg05200186	CLASP1	-7.03556	2.9789e-12	0.000195542	-4.52251	0.642808	chr7	141293123	chr2	122095352	122407163
cg16676944	FAM63A	7.03554	2.97933e-12	0.00019557	3.83702	0.545376	chr3	13895147	chr1	150969025	150980851
cg12342742	CHST2	7.03548	2.98064e-12	0.000195656	6.66326	0.947095	chr11	64835040	chr3	142838173	142841800
cg10734581	DUSP2	-7.03546	2.98093e-12	0.000195675	-6.09536	0.866376	chr14	101520078	chr2	96808905	96811179
cg20938802	AHNAK	-7.03546	2.98099e-12	0.000195679	-4.86242	0.691131	chr5	89858378	chr11	62201016	62323707
cg06364961	FAM63A	7.03546	2.98102e-12	0.000195681	4.54741	0.646355	chr15	74490113	chr1	150969025	150980851
cg13293174	AHNAK	-7.03546	2.98104e-12	0.000195682	-4.87321	0.692664	chr20	44622224	chr11	62201016	62323707
cg13773068	PIK3R1	7.03546	2.9811e-12	0.000195686	3.83258	0.544753	chr8	33422591	chr5	67511548	67597649
cg11251470	AX748345	-7.03544	2.98151e-12	0.000195713	-4.97643	0.707337	chr7	30008931	chr17	4385261	4389648
cg08152546	CHST2	-7.03543	2.98156e-12	0.000195716	-5.13403	0.729739	chr13	112717207	chr3	142838173	142841800
cg18103825	TNFAIP3	-7.03543	2.98168e-12	0.000195724	-5.37642	0.764193	chr11	116653916	chr6	138188351	138204449
cg13701019	KLF6	7.03542	2.98181e-12	0.000195732	2.2172	0.315147	chr4	108925267	chr10	3818188	3827473
cg05104867	AHNAK	-7.03541	2.98197e-12	0.000195743	-4.31281	0.613014	chr4	170124272	chr11	62201016	62323707
cg08462941	KLF6	-7.03541	2.98209e-12	0.000195751	-2.90317	0.412651	chr19	5288631	chr10	3818188	3827473
cg17934790	PIK3R1	7.03539	2.98246e-12	0.000195775	2.18417	0.310455	chr19	14693742	chr5	67511548	67597649
cg23746050	TNFAIP3	7.03538	2.98268e-12	0.00019579	5.0114	0.712314	chr11	69063559	chr6	138188351	138204449
cg04257841	DUSP2	-7.03536	2.983e-12	0.00019581	-6.24027	0.886986	chr17	5976451	chr2	96808905	96811179
cg20851259	CREM	-7.03536	2.98308e-12	0.000195816	-5.56337	0.790772	chr7	130923554	chr10	35415719	35501886
cg07924282	SERTAD2	-7.03536	2.98316e-12	0.000195821	-2.69104	0.382503	chr9	85678135	chr2	64858755	64978139
cg08757868	AX748345	7.03532	2.98392e-12	0.000195871	4.6904	0.666693	chr6	90832027	chr17	4385261	4389648
cg22220467	DUSP2	7.03531	2.98412e-12	0.000195885	13.3494	1.89749	chr19	42806228	chr2	96808905	96811179
cg22132386	TNFAIP3	-7.0353	2.98441e-12	0.000195903	-3.21122	0.456444	chr21	45643332	chr6	138188351	138204449
cg06664037	PIK3R1	7.03528	2.98469e-12	0.000195922	4.20292	0.597406	chr2	231089039	chr5	67511548	67597649
cg03252196	DUSP2	-7.03528	2.98469e-12	0.000195922	-13.4122	1.90641	chr12	113646285	chr2	96808905	96811179
cg14038612	CHST2	-7.03528	2.98484e-12	0.000195931	-6.49297	0.922916	chr9	2032340	chr3	142838173	142841800
cg09607584	CLASP1	-7.03527	2.98504e-12	0.000195944	-3.68242	0.523423	chr12	121996016	chr2	122095352	122407163
cg13362823	DUSP2	7.03526	2.98517e-12	0.000195953	6.43253	0.914327	chr3	72207380	chr2	96808905	96811179
cg21031775	CCL3	-7.03525	2.98533e-12	0.000195964	-4.37357	0.621665	chr16	69224803	chr17	34415602	34417515
cg14889387	CHCHD7	7.03525	2.98539e-12	0.000195968	5.03723	0.715998	chr2	198024604	chr8	57124245	57131357
cg15863355	CHST2	-7.03524	2.98549e-12	0.000195974	-5.54109	0.787619	chr19	15404356	chr3	142838173	142841800
cg26324159	TIPARP	-7.03523	2.98582e-12	0.000195996	-4.70267	0.668446	chr5	71490901	chr3	156391024	156424559
cg21080450	DUSP2	-7.03522	2.98608e-12	0.000196013	-10.7474	1.52765	chr10	45496195	chr2	96808905	96811179
cg09595185	PIK3R1	7.03521	2.98623e-12	0.000196023	2.78001	0.395156	chr17	46667812	chr5	67511548	67597649
cg14614844	KLF6	7.03517	2.98701e-12	0.000196074	1.9256	0.27371	chr5	54179305	chr10	3818188	3827473
cg20718169	FAM63A	7.03516	2.98725e-12	0.00019609	3.77951	0.537232	chr20	23012907	chr1	150969025	150980851
cg13847070	CHST2	-7.03516	2.98725e-12	0.00019609	-6.2601	0.889831	chr5	137071523	chr3	142838173	142841800
cg15046818	KLF6	-7.03514	2.9876e-12	0.000196113	-3.11023	0.442098	chr12	96587840	chr10	3818188	3827473
cg01423911	TNFAIP3	7.03514	2.98772e-12	0.000196121	2.54985	0.362445	chr7	105751557	chr6	138188351	138204449
cg26281962	TIPARP	-7.03513	2.98779e-12	0.000196125	-5.47223	0.777843	chr11	45005565	chr3	156391024	156424559
cg19051334	NCR1	-7.03513	2.98788e-12	0.000196131	-5.10469	0.725601	chr1	27985531	chr19	55417508	55427508
cg16987451	AX748345	7.03511	2.98836e-12	0.000196163	5.51509	0.783938	chr22	23575545	chr17	4385261	4389648
cg22699058	PIK3R1	7.03508	2.98901e-12	0.000196205	4.07093	0.578662	chr9	114747486	chr5	67511548	67597649
cg12782751	DUSP2	-7.03507	2.98919e-12	0.000196217	-5.05174	0.71808	chr5	73683140	chr2	96808905	96811179
cg16488021	TNFAIP3	7.03506	2.98933e-12	0.000196226	4.97683	0.707433	chr16	89182099	chr6	138188351	138204449
cg01408978	KLF6	-7.03503	2.98985e-12	0.00019626	-2.1683	0.308215	chr11	17575951	chr10	3818188	3827473
cg21453422	CHST2	-7.03503	2.98992e-12	0.000196265	-5.76033	0.818806	chr4	6919718	chr3	142838173	142841800
cg25776343	TNFAIP3	-7.03502	2.99016e-12	0.000196281	-3.45081	0.490519	chr10	72336097	chr6	138188351	138204449
cg11113536	DUSP2	-7.03501	2.99029e-12	0.000196289	-4.3692	0.621064	chr11	115790529	chr2	96808905	96811179
cg03048488	LMO2	7.03501	2.99038e-12	0.000196295	4.60594	0.654718	chr1	15733844	chr11	33880122	33913836
cg02199174	CHST2	-7.03501	2.99039e-12	0.000196296	-11.0419	1.56956	chr17	31254854	chr3	142838173	142841800
cg16109680	CHST2	7.03499	2.99085e-12	0.000196326	6.21231	0.883059	chr1	159161344	chr3	142838173	142841800
cg17814047	KLF6	7.03493	2.99199e-12	0.000196401	2.79806	0.397738	chr7	560788	chr10	3818188	3827473
cg12906234	DUSP2	-7.03489	2.99291e-12	0.000196461	-5.52268	0.785042	chr10	50122576	chr2	96808905	96811179
cg08198193	KLF6	7.03488	2.99309e-12	0.000196473	2.50209	0.355669	chr5	81146787	chr10	3818188	3827473
cg13303654	AHNAK	7.03486	2.99347e-12	0.000196498	2.47217	0.351417	chr10	31610754	chr11	62201016	62323707
cg11969176	TIPARP	-7.03486	2.9935e-12	0.0001965	-3.90033	0.554429	chr20	24812837	chr3	156391024	156424559
cg06816102	TIPARP	-7.03485	2.9936e-12	0.000196506	-4.91356	0.698459	chr6	13251854	chr3	156391024	156424559
cg13274254	AHNAK	7.03484	2.99382e-12	0.000196521	6.21503	0.883464	chr2	189157566	chr11	62201016	62323707
cg20911462	TIPARP	7.03481	2.99443e-12	0.000196561	5.99074	0.851584	chr11	64561356	chr3	156391024	156424559
cg02927679	TNFAIP3	-7.0348	2.99463e-12	0.000196574	-4.95063	0.703733	chr10	112260509	chr6	138188351	138204449
cg25202280	KLF6	7.03474	2.99601e-12	0.000196665	3.12966	0.444887	chr17	79521089	chr10	3818188	3827473
cg14270581	CHST2	-7.03474	2.99607e-12	0.000196669	-9.96459	1.41648	chr14	103394548	chr3	142838173	142841800
cg03107888	TNFAIP3	7.03472	2.99632e-12	0.000196685	6.12613	0.870842	chr7	27241203	chr6	138188351	138204449
cg15599674	AHNAK	-7.03472	2.99648e-12	0.000196695	-5.14753	0.731733	chr16	56649561	chr11	62201016	62323707
cg12187463	SIK1	-7.03471	2.99649e-12	0.000196696	-6.67837	0.949344	chr17	45589569	chr21	44834395	44847008
cg01339810	KLF6	-7.0347	2.99688e-12	0.000196722	-2.43549	0.346212	chr22	21330683	chr10	3818188	3827473
cg25481253	CHST2	7.03465	2.9978e-12	0.000196782	4.73299	0.672811	chr7	141673384	chr3	142838173	142841800
cg07243892	SERTAD2	7.03464	2.99797e-12	0.000196794	2.70474	0.384488	chr3	18195180	chr2	64858755	64978139
cg00142280	AHNAK	-7.0346	2.99883e-12	0.00019685	-5.43982	0.773294	chr15	91597642	chr11	62201016	62323707
cg15928744	DUSP2	-7.03457	2.99959e-12	0.0001969	-6.00057	0.853012	chr7	75894087	chr2	96808905	96811179
cg03984827	AHNAK	-7.03454	3.00004e-12	0.000196929	-3.93303	0.559103	chr17	36557249	chr11	62201016	62323707
cg04672527	SIK1	-7.03454	3.00006e-12	0.000196931	-8.07469	1.14786	chr18	43647549	chr21	44834395	44847008
cg03831847	CLASP1	-7.03454	3.00022e-12	0.000196941	-3.05598	0.434425	chr16	88832485	chr2	122095352	122407163
cg24924577	DUSP2	7.03453	3.00038e-12	0.000196952	4.00565	0.569428	chr15	90735148	chr2	96808905	96811179
cg17708857	TNFAIP3	-7.03452	3.00052e-12	0.000196961	-5.58318	0.793683	chr22	42829834	chr6	138188351	138204449
cg06209577	DUSP2	-7.03448	3.00148e-12	0.000197024	-5.72987	0.814542	chr4	4890431	chr2	96808905	96811179
cg17317834	SERTAD2	7.03447	3.00167e-12	0.000197037	3.93347	0.559171	chr4	86647985	chr2	64858755	64978139
cg06744760	AHNAK	-7.03446	3.00173e-12	0.00019704	-5.40474	0.768323	chr4	8346645	chr11	62201016	62323707
cg14468454	TNFAIP3	7.03446	3.00189e-12	0.000197051	9.059	1.2878	chr10	72576509	chr6	138188351	138204449
cg04759756	NCR1	7.03444	3.00214e-12	0.000197067	6.38321	0.907421	chr20	35273933	chr19	55417508	55427508
cg04312229	CCL3	-7.0344	3.00306e-12	0.000197127	-5.48516	0.779762	chr5	74185809	chr17	34415602	34417515
cg04048249	TIPARP	-7.03439	3.00323e-12	0.000197139	-5.6064	0.796999	chr11	116700556	chr3	156391024	156424559
cg08851467	AX748345	7.03438	3.00349e-12	0.000197156	4.19364	0.596163	chr11	61121340	chr17	4385261	4389648
cg16242894	AHNAK	-7.03438	3.00356e-12	0.000197161	-4.50933	0.641043	chr20	44406881	chr11	62201016	62323707
cg16681471	TIPARP	7.03437	3.00368e-12	0.000197168	2.86269	0.406958	chr10	30307138	chr3	156391024	156424559
cg12069668	SIK1	-7.03433	3.00453e-12	0.000197224	-7.3508	1.04499	chr14	100799331	chr21	44834395	44847008
cg26899501	DUSP2	-7.03432	3.00476e-12	0.000197239	-3.10014	0.440716	chrX	45557089	chr2	96808905	96811179
cg03741482	AHNAK	7.03431	3.00502e-12	0.000197256	4.57146	0.649881	chr9	140444429	chr11	62201016	62323707
cg04492567	SIK1	-7.03429	3.00534e-12	0.000197277	-7.07599	1.00593	chr17	19631464	chr21	44834395	44847008
cg21962650	KLF6	-7.03428	3.00552e-12	0.000197289	-2.50731	0.356442	chr8	21657302	chr10	3818188	3827473
cg08621846	DUSP2	7.03428	3.00562e-12	0.000197296	5.73119	0.814752	chr8	125383532	chr2	96808905	96811179
cg17725019	CRIP1	7.03426	3.00597e-12	0.000197318	4.51035	0.641197	chr22	31677931	chr14	105952654	105955284
cg18152612	CCL3	7.03424	3.00631e-12	0.000197341	6.46681	0.919333	chr2	109588322	chr17	34415602	34417515
cg06029994	CHST2	7.03423	3.00651e-12	0.000197354	7.33699	1.04304	chr14	105954821	chr3	142838173	142841800
cg05548488	NCR1	-7.03423	3.00652e-12	0.000197355	-13.1706	1.87235	chr3	50658472	chr19	55417508	55427508
cg21028604	TIPARP	7.03423	3.00657e-12	0.000197358	4.80725	0.683408	chr13	60718776	chr3	156391024	156424559
cg17984638	DUSP2	7.03422	3.00671e-12	0.000197367	4.73487	0.673119	chr4	48136452	chr2	96808905	96811179
cg14484016	CHCHD7	-7.03419	3.00745e-12	0.000197416	-4.89682	0.696146	chr1	180915632	chr8	57124245	57131357
cg04949225	PDCD4-AS1	7.03418	3.00756e-12	0.000197423	2.97004	0.422229	chr13	50796845	chr10	112629626	112631991
cg15358372	AHNAK	7.03418	3.00764e-12	0.000197428	4.33395	0.616127	chr10	71108752	chr11	62201016	62323707
cg05932538	KLF6	-7.03413	3.00865e-12	0.000197494	-2.49388	0.35454	chr11	13190514	chr10	3818188	3827473
cg19946512	SLC11A2	7.03412	3.00892e-12	0.000197512	5.42518	0.771266	chr9	36342357	chr12	51373184	51422349
cg01851399	KLF6	7.03411	3.00918e-12	0.000197529	2.48806	0.353714	chr12	33050217	chr10	3818188	3827473
cg01148286	TIPARP	-7.03411	3.00921e-12	0.000197531	-4.77053	0.678199	chr15	90367916	chr3	156391024	156424559	GZMK protein levels (SeqId = 9545-156), Incident Type 2 Diabetes, Prevalent Chronic Pain (Self-report), C-reactive protein (CRP) levels
cg00342214	KLF6	-7.0341	3.00926e-12	0.000197535	-1.90806	0.271259	chr11	126787964	chr10	3818188	3827473
cg10715223	AHNAK	7.0341	3.00936e-12	0.000197541	4.81401	0.684381	chr8	101661788	chr11	62201016	62323707
cg20276367	DUSP2	-7.0341	3.00936e-12	0.000197541	-6.21945	0.884185	chr11	72927832	chr2	96808905	96811179
cg26719831	AX748345	7.0341	3.00938e-12	0.000197542	4.52355	0.643088	chr16	67279967	chr17	4385261	4389648
cg25837258	SIK1	-7.03407	3.00991e-12	0.000197578	-6.82889	0.97083	chr12	10102605	chr21	44834395	44847008
cg06167261	TNFAIP3	7.03407	3.00997e-12	0.000197581	7.15402	1.01705	chr17	1927085	chr6	138188351	138204449
cg18651546	SIK1	-7.03402	3.0111e-12	0.000197655	-4.04511	0.575078	chr16	85933886	chr21	44834395	44847008
cg05831421	AX748345	7.03398	3.01177e-12	0.000197699	4.91481	0.698723	chr1	157521391	chr17	4385261	4389648
cg27355141	CHCHD7	7.03398	3.01193e-12	0.00019771	5.39614	0.767154	chr17	80190136	chr8	57124245	57131357
cg09049672	DUSP2	7.03395	3.01236e-12	0.000197738	13.1382	1.86783	chr5	159343481	chr2	96808905	96811179
cg03634729	HSD17B8	-7.03393	3.01295e-12	0.000197777	-4.57795	0.650838	chr18	21452829	chr6	33172419	33174608
cg12129309	DUSP2	-7.03392	3.01303e-12	0.000197782	-9.99782	1.42137	chr11	820682	chr2	96808905	96811179
cg01566584	CHST2	7.03391	3.01335e-12	0.000197803	7.53793	1.07166	chr22	46732778	chr3	142838173	142841800
cg15083051	DUSP2	-7.0339	3.01359e-12	0.000197819	-5.19139	0.738053	chr1	154868243	chr2	96808905	96811179
cg19901685	TNFAIP3	-7.03387	3.01406e-12	0.00019785	-4.4087	0.626782	chr1	167399005	chr6	138188351	138204449
cg00250658	SLC11A2	7.03386	3.01442e-12	0.000197873	5.61113	0.797732	chr1	223349112	chr12	51373184	51422349
cg23021584	SERTAD2	-7.03385	3.01451e-12	0.000197879	-3.76625	0.535447	chr12	124876101	chr2	64858755	64978139
cg05970238	HSD17B8	7.03385	3.01455e-12	0.000197882	2.38439	0.338988	chr8	131321814	chr6	33172419	33174608
cg26992486	PIK3R1	7.03383	3.01499e-12	0.000197911	3.79607	0.539688	chr6	24996846	chr5	67511548	67597649
cg26206779	KLF6	7.03382	3.01522e-12	0.000197926	3.70755	0.527103	chr1	16176754	chr10	3818188	3827473
cg08273640	FAM63A	-7.03381	3.01548e-12	0.000197943	-3.41127	0.484983	chr4	6909718	chr1	150969025	150980851
cg00291213	TNFAIP3	-7.0338	3.01565e-12	0.000197954	-5.18969	0.737822	chr21	36398056	chr6	138188351	138204449
cg07745886	KLF6	-7.0338	3.01569e-12	0.000197957	-1.90341	0.270609	chr8	42150794	chr10	3818188	3827473
cg01616245	TIPARP	-7.0338	3.0157e-12	0.000197957	-8.42672	1.19803	chr8	102140892	chr3	156391024	156424559
cg02017812	PIK3R1	7.03379	3.0159e-12	0.00019797	4.13145	0.587373	chr20	4856269	chr5	67511548	67597649
cg14150115	TNFAIP3	7.03378	3.01611e-12	0.000197984	2.75709	0.391979	chr13	30963379	chr6	138188351	138204449
cg12804677	AHNAK	-7.03377	3.01632e-12	0.000197998	-5.01536	0.713041	chr1	3055958	chr11	62201016	62323707
cg07055571	KLF6	-7.03375	3.01675e-12	0.000198026	-2.5375	0.360761	chr21	44748795	chr10	3818188	3827473
cg08754967	AHNAK	7.03371	3.01744e-12	0.000198072	5.26275	0.748218	chr10	736083	chr11	62201016	62323707
cg04078093	DUSP2	-7.03371	3.01752e-12	0.000198077	-6.75863	0.960891	chr19	5220510	chr2	96808905	96811179
cg00266764	KLF6	-7.0337	3.0176e-12	0.000198082	-2.68092	0.381154	chr5	17444953	chr10	3818188	3827473
cg25688568	KLF6	7.03369	3.01792e-12	0.000198103	3.2645	0.464124	chr18	6730036	chr10	3818188	3827473
cg12711889	TMEM2	-7.03369	3.01796e-12	0.000198106	-4.11093	0.584463	chr7	139335404	chr9	74298282	74431606
cg24258574	CHST2	7.03367	3.01838e-12	0.000198133	6.5222	0.927283	chr1	157168680	chr3	142838173	142841800
cg10207189	AHNAK	7.03363	3.01913e-12	0.000198182	4.11382	0.584878	chr13	51185590	chr11	62201016	62323707
cg20873527	NCR1	-7.03363	3.01917e-12	0.000198185	-7.44901	1.05906	chr17	2709151	chr19	55417508	55427508
cg16226962	AHNAK	7.03363	3.01917e-12	0.000198185	4.32185	0.614456	chr6	10415687	chr11	62201016	62323707
cg03257930	CHCHD7	7.03361	3.01949e-12	0.000198206	5.73929	0.815981	chr9	110399293	chr8	57124245	57131357
cg17901687	CHST2	7.03361	3.0195e-12	0.000198206	6.30282	0.8961	chr1	24062089	chr3	142838173	142841800
cg07363526	DUSP2	-7.03361	3.01967e-12	0.000198218	-13.9224	1.97941	chr21	34451437	chr2	96808905	96811179
cg21481775	CHST2	-7.0336	3.01981e-12	0.000198227	-8.36854	1.1898	chr8	23539627	chr3	142838173	142841800
cg13882988	AHNAK	-7.03359	3.01999e-12	0.000198239	-5.30062	0.753615	chr10	54531345	chr11	62201016	62323707
cg15689796	CHST2	-7.03359	3.02004e-12	0.000198242	-4.7623	0.67708	chr14	93116574	chr3	142838173	142841800
cg02842652	SIK1	-7.03357	3.02036e-12	0.000198263	-9.38963	1.33497	chr8	11625752	chr21	44834395	44847008
cg05789711	CHST2	-7.03355	3.02092e-12	0.0001983	-6.40081	0.91004	chr16	23724428	chr3	142838173	142841800
cg14108706	DUSP2	-7.03354	3.02104e-12	0.000198308	-6.83103	0.971208	chr4	142064769	chr2	96808905	96811179
cg04708975	SERTAD2	-7.03351	3.02178e-12	0.000198356	-4.64989	0.661106	chr19	40459334	chr2	64858755	64978139
cg06169284	DUSP2	-7.0335	3.02197e-12	0.000198369	-8.24723	1.17256	chr1	41939629	chr2	96808905	96811179
cg19829001	TIPARP	7.03349	3.02205e-12	0.000198374	4.96176	0.705447	chr17	74640078	chr3	156391024	156424559
cg24612059	CREM	-7.03348	3.02221e-12	0.000198385	-16.3609	2.32615	chr17	44101462	chr10	35415719	35501886
cg07303829	DUSP2	-7.03348	3.02241e-12	0.000198397	-8.53872	1.21401	chr22	50799746	chr2	96808905	96811179
cg10604091	CHST2	-7.03345	3.02293e-12	0.000198432	-6.6851	0.950472	chr13	50650086	chr3	142838173	142841800
cg15755948	CHST2	7.03342	3.02347e-12	0.000198468	6.05467	0.860842	chr2	240648616	chr3	142838173	142841800
cg15146621	AHNAK	7.03342	3.02351e-12	0.00019847	3.4511	0.490672	chr5	135364568	chr11	62201016	62323707
cg02343425	SIK1	7.03342	3.02358e-12	0.000198474	4.68716	0.666413	chr5	55352526	chr21	44834395	44847008
cg13975599	AHNAK	-7.03341	3.02376e-12	0.000198486	-7.62055	1.08348	chr14	90974270	chr11	62201016	62323707
cg23022851	CRIP1	-7.03339	3.02427e-12	0.00019852	-9.4628	1.34541	chr8	142140182	chr14	105952654	105955284
cg14141589	AHNAK	-7.03338	3.02444e-12	0.000198531	-5.55571	0.789906	chr5	147668102	chr11	62201016	62323707
cg01596648	KLF6	-7.0333	3.02601e-12	0.000198634	-2.43103	0.345646	chr6	107294563	chr10	3818188	3827473
cg05176312	PIK3R1	7.03329	3.02632e-12	0.000198654	2.58232	0.367156	chr14	50324318	chr5	67511548	67597649
cg09307530	AHNAK	7.03329	3.02637e-12	0.000198658	3.92202	0.557637	chr5	2739257	chr11	62201016	62323707
cg04250761	NCR1	7.03328	3.02652e-12	0.000198667	6.93121	0.985487	chr11	65297607	chr19	55417508	55427508
cg19772161	SLC11A2	7.03326	3.02699e-12	0.000198698	7.18432	1.02148	chr6	3746570	chr12	51373184	51422349
cg07728579	CHST2	-7.03325	3.02725e-12	0.000198715	-5.91995	0.84171	chr15	83475013	chr3	142838173	142841800
cg02424985	CHST2	-7.03324	3.02732e-12	0.00019872	-5.55075	0.789217	chr12	123367854	chr3	142838173	142841800
cg18281107	CHST2	7.0332	3.02816e-12	0.000198775	7.56502	1.07562	chr16	67443389	chr3	142838173	142841800
cg02287346	AHNAK	7.03319	3.02842e-12	0.000198792	9.48923	1.34921	chr21	31312154	chr11	62201016	62323707
cg03283886	CCL3	-7.03318	3.02866e-12	0.000198808	-9.70719	1.3802	chr19	39645614	chr17	34415602	34417515
cg05159623	TNFAIP3	7.03317	3.02888e-12	0.000198823	5.94492	0.845269	chr16	22230029	chr6	138188351	138204449
cg03639217	PIK3R1	7.03315	3.02925e-12	0.000198847	2.39537	0.340582	chr7	90197818	chr5	67511548	67597649
cg02502789	DUSP2	-7.03314	3.02952e-12	0.000198865	-7.07036	1.00529	chr3	52060100	chr2	96808905	96811179
cg03508765	CCL3	7.03312	3.0298e-12	0.000198883	4.24153	0.603078	chr7	150437232	chr17	34415602	34417515
cg02820717	AHNAK	7.03312	3.02985e-12	0.000198886	8.44722	1.20106	chr3	186131792	chr11	62201016	62323707
cg19646504	FAM63A	7.03311	3.03001e-12	0.000198896	3.56971	0.507558	chr5	135349880	chr1	150969025	150980851
cg25757869	AHNAK	-7.0331	3.03023e-12	0.000198911	-6.09678	0.866869	chr10	75401245	chr11	62201016	62323707
cg02681442	CHST2	-7.0331	3.03033e-12	0.000198918	-4.25261	0.604656	chr14	29236008	chr3	142838173	142841800
cg18202564	CHST2	7.03306	3.0312e-12	0.000198975	7.44974	1.05925	chr18	2933013	chr3	142838173	142841800
cg22535773	SERTAD2	-7.03303	3.03169e-12	0.000199007	-3.79703	0.539885	chr10	98461202	chr2	64858755	64978139
cg00739778	AHNAK	7.03303	3.03184e-12	0.000199017	2.48272	0.353008	chr17	2908023	chr11	62201016	62323707
cg17559335	DUSP2	7.03302	3.03193e-12	0.000199022	9.8471	1.40012	chr3	191047481	chr2	96808905	96811179
cg10662390	DUSP2	-7.033	3.03247e-12	0.000199058	-4.71023	0.669733	chr1	24046776	chr2	96808905	96811179
cg06335867	AHNAK	7.03298	3.03285e-12	0.000199083	3.10439	0.441404	chr7	8482325	chr11	62201016	62323707
cg14752356	AHNAK	-7.03295	3.03343e-12	0.000199121	-4.29598	0.610836	chr6	166247032	chr11	62201016	62323707
cg17259318	AHNAK	-7.03295	3.03351e-12	0.000199127	-7.54435	1.07271	chr1	212699293	chr11	62201016	62323707
cg02088237	NCR1	-7.03294	3.03369e-12	0.000199138	-11.6166	1.65175	chr6	39304008	chr19	55417508	55427508
cg26487582	DUSP2	-7.03293	3.03395e-12	0.000199155	-6.11831	0.869952	chr4	25322200	chr2	96808905	96811179
cg22139615	DUSP2	-7.03293	3.03398e-12	0.000199157	-6.98238	0.992813	chr4	141048272	chr2	96808905	96811179
cg24267820	AHNAK	-7.03288	3.03491e-12	0.000199218	-4.33729	0.616716	chr19	45736501	chr11	62201016	62323707
cg19464252	LAIR1	7.03285	3.03551e-12	0.000199258	5.26229	0.748244	chr16	30675233	chr19	54865362	54882165
cg06000951	CHST2	-7.03283	3.03589e-12	0.000199283	-9.31974	1.32518	chr6	39902288	chr3	142838173	142841800
cg03759236	TNFAIP3	-7.03283	3.03595e-12	0.000199287	-4.58113	0.651391	chr15	68891950	chr6	138188351	138204449
cg14355482	DUSP2	-7.03283	3.03604e-12	0.000199292	-5.79584	0.824112	chr21	22373039	chr2	96808905	96811179
cg24904788	SIK1	-7.03282	3.03621e-12	0.000199303	-3.82698	0.54416	chr11	45114842	chr21	44834395	44847008
cg26585452	NCR1	7.03279	3.03689e-12	0.000199348	5.0908	0.723867	chr13	50702914	chr19	55417508	55427508
cg03139435	TIPARP	-7.03277	3.03736e-12	0.000199379	-4.1905	0.595854	chr20	54966401	chr3	156391024	156424559
cg14797899	TNFAIP3	-7.03273	3.038e-12	0.000199421	-5.43732	0.773144	chr7	69882555	chr6	138188351	138204449
cg17922998	CHST2	-7.03272	3.03821e-12	0.000199435	-5.77237	0.820788	chr8	61863697	chr3	142838173	142841800
cg08738051	HSD17B8	-7.03268	3.03918e-12	0.000199498	-3.93456	0.559468	chr17	43297792	chr6	33172419	33174608
cg20015583	AHNAK	-7.03267	3.0394e-12	0.000199513	-4.71206	0.670024	chr9	123681613	chr11	62201016	62323707
cg06219337	AHNAK	-7.03267	3.03947e-12	0.000199517	-6.30337	0.896299	chr17	1278466	chr11	62201016	62323707
cg15880593	AHNAK	-7.03266	3.03961e-12	0.000199527	-5.1482	0.732042	chr8	124505471	chr11	62201016	62323707
cg07103129	AHNAK	7.03265	3.0397e-12	0.000199533	3.27843	0.466173	chr6	50787964	chr11	62201016	62323707
cg14382531	DUSP2	7.03262	3.04034e-12	0.000199575	6.34699	0.902507	chr13	51996656	chr2	96808905	96811179
cg27343325	CHST2	7.03262	3.04044e-12	0.000199581	6.53214	0.928834	chr20	3649247	chr3	142838173	142841800
cg16713914	AHNAK	-7.03261	3.04062e-12	0.000199593	-3.75967	0.534605	chr10	4289162	chr11	62201016	62323707
cg07198775	TNFAIP3	-7.03261	3.04062e-12	0.000199593	-2.60931	0.37103	chr7	92439762	chr6	138188351	138204449
cg15664152	CCL3	-7.03261	3.04063e-12	0.000199594	-4.56746	0.649468	chr7	129008407	chr17	34415602	34417515
cg05540688	AHNAK	-7.03261	3.04071e-12	0.000199599	-6.76548	0.962016	chr8	41552350	chr11	62201016	62323707
cg00644497	CHST2	-7.03261	3.04071e-12	0.000199599	-8.59935	1.22278	chr2	74776826	chr3	142838173	142841800
cg05438672	DUSP2	-7.0326	3.04082e-12	0.000199606	-5.00097	0.711112	chr13	21654291	chr2	96808905	96811179
cg23683746	KLF6	-7.03257	3.04141e-12	0.000199645	-2.29661	0.326567	chr20	39985724	chr10	3818188	3827473
cg02593932	TIPARP	7.03257	3.04152e-12	0.000199652	4.22504	0.600782	chr2	154728308	chr3	156391024	156424559
cg03937021	KLF6	-7.03256	3.04163e-12	0.000199659	-2.38477	0.339104	chr17	41895634	chr10	3818188	3827473
cg12862231	TIPARP	-7.03256	3.04177e-12	0.000199669	-6.11822	0.869986	chr5	149466091	chr3	156391024	156424559
cg03027354	AHNAK	7.03256	3.04178e-12	0.000199669	5.81018	0.826183	chr1	204654648	chr11	62201016	62323707	Smoking, Ageing, Tissue, age, Incident COPD, C-reactive protein (CRP) levels
cg18308516	KLF6	-7.03253	3.04241e-12	0.00019971	-2.14505	0.305018	chr11	393648	chr10	3818188	3827473
cg13106156	KLF6	-7.0325	3.04295e-12	0.000199746	-2.67387	0.380216	chr6	33140934	chr10	3818188	3827473
cg12219570	TIPARP	-7.0325	3.04297e-12	0.000199747	-5.41959	0.770649	chr2	174086439	chr3	156391024	156424559
cg06217769	KLF6	-7.03247	3.04364e-12	0.000199791	-2.24641	0.319434	chr17	2126306	chr10	3818188	3827473
cg22145559	AX748345	7.03242	3.0446e-12	0.000199854	4.98183	0.708408	chr20	57583009	chr17	4385261	4389648
cg18007007	PIK3R1	7.03241	3.04495e-12	0.000199877	3.5681	0.50738	chr7	25861083	chr5	67511548	67597649
cg09431058	AHNAK	-7.0324	3.04513e-12	0.000199889	-5.94128	0.844844	chr7	45216061	chr11	62201016	62323707
cg08152546	KLF6	7.03239	3.04526e-12	0.000199898	1.97313	0.280577	chr13	112717207	chr10	3818188	3827473
cg08660876	KLF6	7.03238	3.04543e-12	0.000199909	2.371	0.337154	chr4	154681323	chr10	3818188	3827473
cg08104207	KLF6	-7.03232	3.04674e-12	0.000199995	-2.86867	0.407927	chr3	14349059	chr10	3818188	3827473
cg19693191	CHCHD7	7.03232	3.04686e-12	0.000200003	4.2429	0.603343	chr1	44693073	chr8	57124245	57131357
cg06243194	TNFAIP3	7.03231	3.0469e-12	0.000200005	5.87424	0.835321	chr17	61524713	chr6	138188351	138204449
cg16439691	PIK3R1	7.03229	3.04734e-12	0.000200034	3.37222	0.479533	chr2	169312201	chr5	67511548	67597649
cg05552874	AHNAK	7.03229	3.04735e-12	0.000200035	2.7076	0.385024	chr10	91153143	chr11	62201016	62323707
cg00305491	AHNAK	-7.03229	3.04747e-12	0.000200043	-5.9725	0.849297	chr5	167858326	chr11	62201016	62323707
cg07133930	SIK1	-7.03228	3.04771e-12	0.000200059	-4.84381	0.688796	chr10	70821371	chr21	44834395	44847008
cg04717258	AHNAK	-7.03227	3.0478e-12	0.000200064	-5.1908	0.73814	chr5	138783562	chr11	62201016	62323707
cg09363157	AHNAK	-7.03226	3.04808e-12	0.000200083	-4.17599	0.593833	chr1	230193439	chr11	62201016	62323707
cg04450501	AHNAK	-7.03221	3.04905e-12	0.000200147	-7.10646	1.01056	chr16	55718994	chr11	62201016	62323707
cg25895962	DUSP2	-7.03221	3.04919e-12	0.000200155	-7.50798	1.06766	chr10	105815906	chr2	96808905	96811179
cg22453403	AHNAK	-7.0322	3.04938e-12	0.000200168	-6.02629	0.856957	chr7	140266178	chr11	62201016	62323707
cg27323841	DUSP2	-7.03219	3.04954e-12	0.000200179	-6.22591	0.885345	chr6	167819801	chr2	96808905	96811179
cg15920352	KLF6	-7.03216	3.05023e-12	0.000200224	-2.63215	0.374302	chr9	135088363	chr10	3818188	3827473
cg07965331	TIPARP	-7.03213	3.05069e-12	0.000200254	-6.38892	0.908532	chr16	16276833	chr3	156391024	156424559
cg25790391	DUSP2	-7.03211	3.05123e-12	0.000200289	-5.568	0.791796	chr8	82039642	chr2	96808905	96811179
cg21618273	KLF6	-7.0321	3.05133e-12	0.000200296	-2.41075	0.34282	chr5	14414947	chr10	3818188	3827473
cg05359527	AHNAK	-7.0321	3.05141e-12	0.000200301	-6.85937	0.975437	chr1	162288210	chr11	62201016	62323707
cg01794245	CHST2	7.0321	3.05143e-12	0.000200303	4.38895	0.624131	chr8	145839459	chr3	142838173	142841800
cg26196808	KLF6	-7.03209	3.05154e-12	0.00020031	-2.77073	0.394012	chr17	80441579	chr10	3818188	3827473
cg09325749	CHST2	-7.03208	3.05174e-12	0.000200323	-10.3954	1.47829	chr18	57549610	chr3	142838173	142841800
cg12466599	DUSP2	-7.03207	3.05204e-12	0.000200343	-6.62333	0.941875	chr1	21894532	chr2	96808905	96811179
cg23287111	AHNAK	-7.03206	3.05221e-12	0.000200354	-4.99911	0.710902	chr2	201045458	chr11	62201016	62323707
cg12718579	CHST2	7.03206	3.05228e-12	0.000200358	6.91075	0.982749	chr8	53322451	chr3	142838173	142841800
cg19286604	KLF6	7.03206	3.05231e-12	0.00020036	3.46078	0.492144	chr11	125365138	chr10	3818188	3827473
cg09050089	CHST2	-7.03204	3.05259e-12	0.000200379	-5.66373	0.805417	chr8	101431753	chr3	142838173	142841800
cg20169266	AHNAK	-7.03203	3.0529e-12	0.000200399	-6.84619	0.973573	chr19	55176381	chr11	62201016	62323707
cg05759347	TIPARP	7.032	3.0535e-12	0.000200439	3.3757	0.480048	chr1	243416723	chr3	156391024	156424559
cg07333046	DUSP2	7.032	3.05356e-12	0.000200442	5.90769	0.840115	chr10	51572323	chr2	96808905	96811179
cg21148188	SIK1	-7.03198	3.05389e-12	0.000200464	-6.34759	0.902675	chr2	42324450	chr21	44834395	44847008
cg02234983	DUSP2	-7.03196	3.05432e-12	0.000200492	-6.53815	0.929776	chr11	131533548	chr2	96808905	96811179
cg09542111	DUSP2	7.03195	3.05458e-12	0.000200509	10.4638	1.48804	chr21	31312091	chr2	96808905	96811179
cg00984060	SIK1	-7.03191	3.05539e-12	0.000200563	-4.36185	0.620293	chr22	40081520	chr21	44834395	44847008
cg24567424	DUSP2	7.03189	3.05584e-12	0.000200592	9.83097	1.39805	chr13	108520566	chr2	96808905	96811179
cg12716601	PIK3R1	7.03188	3.05615e-12	0.000200612	2.35589	0.335031	chr12	96602913	chr5	67511548	67597649
cg20510033	CCL3	7.03187	3.0562e-12	0.000200616	5.055	0.71887	chr1	8960134	chr17	34415602	34417515
cg17527766	KLF6	-7.03187	3.05626e-12	0.000200619	-2.27379	0.323354	chr3	97595595	chr10	3818188	3827473
cg22214259	CHST2	7.03187	3.05632e-12	0.000200623	7.85098	1.11649	chr2	227702099	chr3	142838173	142841800
cg01424263	DUSP2	-7.03182	3.05744e-12	0.000200697	-6.04333	0.859426	chr10	77221564	chr2	96808905	96811179
cg08651677	DUSP2	-7.03181	3.05753e-12	0.000200703	-4.6594	0.662617	chr5	148183009	chr2	96808905	96811179
cg06602250	NCR1	-7.03181	3.05755e-12	0.000200704	-11.2969	1.60654	chr16	46782317	chr19	55417508	55427508
cg23750365	SIK1	-7.03181	3.05763e-12	0.000200709	-8.69353	1.23632	chr6	33043072	chr21	44834395	44847008
cg02327530	TNFAIP3	7.03181	3.05765e-12	0.000200711	2.90359	0.412922	chr7	100091786	chr6	138188351	138204449
cg02507347	TIPARP	-7.03175	3.05879e-12	0.000200786	-4.81616	0.684917	chr13	40714464	chr3	156391024	156424559
cg27319917	DUSP2	-7.03171	3.05965e-12	0.000200842	-2.53999	0.36122	chr16	48592694	chr2	96808905	96811179
cg06728497	DUSP2	7.0317	3.06001e-12	0.000200866	8.2832	1.17798	chr17	7284351	chr2	96808905	96811179
cg05656850	KLF6	-7.03169	3.06014e-12	0.000200874	-2.16307	0.307617	chr7	55584276	chr10	3818188	3827473
cg15083288	CHST2	7.03169	3.06022e-12	0.000200879	6.21591	0.883986	chr2	111551024	chr3	142838173	142841800
cg23953511	LAIR1	7.03168	3.06028e-12	0.000200883	6.01836	0.855892	chr8	11711450	chr19	54865362	54882165
cg07909285	FAM63A	-7.03164	3.06129e-12	0.00020095	-2.8584	0.406505	chr8	106330885	chr1	150969025	150980851
cg09632271	TNFAIP3	7.03162	3.06164e-12	0.000200973	3.79249	0.539349	chr4	68441222	chr6	138188351	138204449
cg06553792	SIK1	-7.03161	3.06181e-12	0.000200984	-4.01472	0.570953	chr17	71128239	chr21	44834395	44847008
cg16073862	KLF6	-7.0316	3.06199e-12	0.000200996	-2.56874	0.365313	chr7	33914671	chr10	3818188	3827473
cg16465643	KLF6	-7.03159	3.0623e-12	0.000201016	-2.54261	0.361598	chr6	159552440	chr10	3818188	3827473
cg05637113	CREM	-7.03157	3.0626e-12	0.000201036	-6.23425	0.886608	chr5	121307216	chr10	35415719	35501886
cg00927104	DUSP2	-7.03156	3.06298e-12	0.000201061	-5.92986	0.843322	chr9	116764618	chr2	96808905	96811179
cg01460436	FAM63A	-7.03153	3.06346e-12	0.000201093	-2.8915	0.411219	chr20	44687454	chr1	150969025	150980851
cg05060876	DUSP2	-7.03153	3.06352e-12	0.000201096	-6.89298	0.980296	chr19	45317308	chr2	96808905	96811179
cg14317608	CCL3	-7.03151	3.06392e-12	0.000201122	-3.94102	0.56048	chr1	169102783	chr17	34415602	34417515
cg18268968	DUSP2	-7.0315	3.0641e-12	0.000201134	-8.97802	1.27683	chr1	23754434	chr2	96808905	96811179
cg17029967	SIK1	-7.0315	3.06416e-12	0.000201139	-6.01874	0.855968	chr10	115753647	chr21	44834395	44847008
cg03285845	CHST2	-7.03149	3.06431e-12	0.000201148	-6.59531	0.937968	chr12	11903053	chr3	142838173	142841800
cg01578017	KLF6	7.03146	3.06494e-12	0.000201189	2.64553	0.376241	chr7	84814683	chr10	3818188	3827473
cg13733835	AHNAK	-7.03141	3.06607e-12	0.000201264	-4.05102	0.576131	chr10	9059161	chr11	62201016	62323707
cg15313608	DUSP2	-7.0314	3.06622e-12	0.000201274	-6.67103	0.948747	chr1	151791516	chr2	96808905	96811179
cg15765184	TIPARP	-7.03137	3.0669e-12	0.000201318	-5.49318	0.781238	chr22	21910449	chr3	156391024	156424559
cg16835667	CRIP1	-7.03137	3.067e-12	0.000201325	-5.36316	0.762747	chr1	162671165	chr14	105952654	105955284
cg11685391	FAM63A	-7.03136	3.06722e-12	0.000201339	-3.73011	0.530497	chr10	103594334	chr1	150969025	150980851
cg16169149	KLF6	-7.03133	3.06769e-12	0.00020137	-2.8189	0.400906	chr19	44286069	chr10	3818188	3827473
cg20690125	SIK1	-7.03133	3.06771e-12	0.000201371	-6.78353	0.964757	chr17	74476978	chr21	44834395	44847008
cg17705549	SRSF5	7.03131	3.06815e-12	0.0002014	3.93087	0.559052	chr4	57516442	chr14	70193617	70238722
cg00484904	AHNAK	-7.0313	3.06843e-12	0.000201418	-5.33525	0.758786	chr10	91890691	chr11	62201016	62323707
cg21991803	CREM	-7.0313	3.06845e-12	0.00020142	-8.07107	1.14788	chr12	2613448	chr10	35415719	35501886
cg05975618	LAIR1	7.03128	3.06887e-12	0.000201447	4.31022	0.613006	chr9	132695234	chr19	54865362	54882165
cg25006194	SERTAD2	-7.03127	3.06902e-12	0.000201457	-3.67608	0.522819	chr12	94288553	chr2	64858755	64978139
cg03582501	TIPARP	-7.03126	3.06923e-12	0.000201471	-6.56679	0.933942	chr20	50142797	chr3	156391024	156424559
cg00327355	FAM63A	-7.03125	3.0694e-12	0.000201482	-4.2341	0.602183	chr2	240884831	chr1	150969025	150980851
cg13924015	AX748345	7.03124	3.06967e-12	0.0002015	5.18396	0.737275	chr9	107911118	chr17	4385261	4389648
cg20824977	AHNAK	7.03123	3.06999e-12	0.000201521	3.37255	0.479654	chr15	59978600	chr11	62201016	62323707
cg14945287	TIPARP	7.03122	3.07008e-12	0.000201527	4.0612	0.577596	chr14	74398293	chr3	156391024	156424559
cg11163506	DUSP2	-7.03121	3.07032e-12	0.000201542	-6.2908	0.894696	chr15	89032403	chr2	96808905	96811179
cg11954030	AHNAK	-7.03121	3.07035e-12	0.000201545	-6.65675	0.946743	chr5	16698129	chr11	62201016	62323707
cg16065186	DUSP2	7.03121	3.07037e-12	0.000201546	8.43703	1.19994	chr17	37856663	chr2	96808905	96811179
cg04534320	PIK3R1	7.0312	3.0705e-12	0.000201554	3.62428	0.515457	chr17	56002984	chr5	67511548	67597649
cg07939567	KLF6	-7.0312	3.07061e-12	0.000201561	-2.43395	0.346164	chr16	84036179	chr10	3818188	3827473
cg17687433	SERTAD2	-7.03116	3.07135e-12	0.00020161	-2.5225	0.35876	chr9	140348940	chr2	64858755	64978139
cg04096688	FAM63A	-7.03115	3.07153e-12	0.000201622	-4.38554	0.623729	chr21	35574180	chr1	150969025	150980851
cg04864826	CHST2	7.03114	3.07182e-12	0.000201641	7.03074	0.999943	chr15	79086705	chr3	142838173	142841800
cg14793944	HSD17B8	7.03113	3.07197e-12	0.000201651	4.04639	0.575496	chr15	39720155	chr6	33172419	33174608
cg01677246	FAM63A	7.03113	3.07206e-12	0.000201657	3.22103	0.458109	chr5	106624833	chr1	150969025	150980851
cg16539629	AHNAK	7.03112	3.07221e-12	0.000201667	5.79432	0.824096	chr14	96505722	chr11	62201016	62323707
cg12547452	CHST2	-7.03112	3.07227e-12	0.000201671	-7.52447	1.07017	chr19	50116753	chr3	142838173	142841800
cg25663415	SIK1	7.03108	3.07308e-12	0.000201724	6.27037	0.891807	chr12	15104210	chr21	44834395	44847008
cg14334350	CHST2	-7.03107	3.07325e-12	0.000201735	-5.29161	0.752604	chr9	139400168	chr3	142838173	142841800
cg19082212	SLC11A2	-7.03107	3.07325e-12	0.000201735	-3.94836	0.561559	chr16	84769769	chr12	51373184	51422349
cg12554268	AHNAK	-7.03107	3.07337e-12	0.000201743	-5.01919	0.713859	chr7	27338633	chr11	62201016	62323707
cg25201047	DUSP2	7.03104	3.07399e-12	0.000201784	4.72933	0.672635	chr7	1282630	chr2	96808905	96811179
cg07550579	KLF6	-7.03103	3.07413e-12	0.000201793	-2.23452	0.317808	chr19	4832918	chr10	3818188	3827473
cg22680827	DUSP2	7.03101	3.07455e-12	0.000201821	7.17258	1.02014	chr8	60962104	chr2	96808905	96811179
cg04797513	SERTAD2	-7.03101	3.07459e-12	0.000201823	-3.28261	0.466875	chr17	66511248	chr2	64858755	64978139
cg14177960	CHCHD7	-7.03099	3.07499e-12	0.000201849	-5.32082	0.756766	chr1	224433148	chr8	57124245	57131357
cg10215401	CHST2	-7.03098	3.07522e-12	0.000201864	-4.38969	0.624335	chr8	131058332	chr3	142838173	142841800
cg02521050	LAIR1	7.03096	3.07558e-12	0.000201888	4.86558	0.692021	chr21	45287110	chr19	54865362	54882165
cg20856761	SIK1	-7.03094	3.07602e-12	0.000201917	-7.40391	1.05305	chr7	76911208	chr21	44834395	44847008
cg27031754	NCR1	-7.03094	3.07612e-12	0.000201924	-6.16867	0.87736	chr5	54185940	chr19	55417508	55427508
cg26422458	KLF6	7.0309	3.07691e-12	0.000201975	1.45713	0.207247	chr1	79472452	chr10	3818188	3827473
cg04497870	SLC11A2	7.03087	3.07754e-12	0.000202016	4.01157	0.570565	chr1	42277284	chr12	51373184	51422349
cg12595084	KLF6	-7.03081	3.07892e-12	0.000202107	-2.66127	0.378515	chr8	20558138	chr10	3818188	3827473
cg04784266	TNFAIP3	-7.0308	3.0792e-12	0.000202125	-4.19658	0.596885	chr4	17762732	chr6	138188351	138204449
cg23665994	KLF6	-7.03079	3.07938e-12	0.000202137	-2.28164	0.324521	chr12	50266775	chr10	3818188	3827473
cg02902882	AHNAK	-7.03079	3.07939e-12	0.000202138	-6.84063	0.972954	chr16	798345	chr11	62201016	62323707
cg16020986	AHNAK	7.03079	3.07941e-12	0.00020214	5.33757	0.759171	chr16	85095535	chr11	62201016	62323707
cg02879656	AHNAK	-7.03075	3.08007e-12	0.000202183	-4.74898	0.675459	chr10	88441539	chr11	62201016	62323707
cg26734440	AHNAK	-7.03073	3.08053e-12	0.000202213	-4.96874	0.706718	chr19	35481930	chr11	62201016	62323707
cg13817798	TNFAIP3	-7.03066	3.08203e-12	0.000202311	-4.50032	0.640099	chr2	215596037	chr6	138188351	138204449
cg00325212	CCL3	7.03066	3.08216e-12	0.00020232	4.22932	0.601553	chr8	42011981	chr17	34415602	34417515
cg19898258	DUSP2	-7.03064	3.08244e-12	0.000202338	-6.9691	0.991247	chr12	52399891	chr2	96808905	96811179	Gestational age, Primary Sjogrens syndrome, Fetal vs adult liver, Clear cell renal carcinoma, Tissue, M32388_dodecanedioate, M35186_1-arachidonoylglycerophosphoethanolamine*, age, Infant sex
cg17592363	TNFSF14	-7.0306	3.08339e-12	0.0002024	-4.16949	0.593049	chr7	104930547	chr19	6663148	6670599
cg04702872	CHST2	-7.0306	3.08342e-12	0.000202403	-8.06073	1.14652	chr2	45876958	chr3	142838173	142841800
cg19868355	AHNAK	-7.03057	3.08405e-12	0.000202444	-6.32827	0.900107	chr1	23101008	chr11	62201016	62323707
cg27488176	DUSP2	7.03056	3.08433e-12	0.000202463	5.50941	0.783638	chr15	60866344	chr2	96808905	96811179
cg17360377	SERTAD2	7.03054	3.0846e-12	0.00020248	5.3477	0.760638	chr12	96631613	chr2	64858755	64978139
cg19490026	TIPARP	-7.03053	3.08491e-12	0.0002025	-5.06386	0.720267	chr11	64417992	chr3	156391024	156424559
cg07496078	KLF6	-7.0305	3.08542e-12	0.000202534	-2.64324	0.375967	chr9	92216935	chr10	3818188	3827473
cg26949320	SERTAD2	7.0305	3.08547e-12	0.000202537	3.31489	0.471501	chr16	4516375	chr2	64858755	64978139
cg27387307	TNFAIP3	-7.0305	3.08559e-12	0.000202545	-3.9201	0.557585	chr3	196356858	chr6	138188351	138204449
cg11633238	AHNAK	-7.03047	3.08615e-12	0.000202582	-4.81957	0.685526	chr18	54825576	chr11	62201016	62323707
cg03000848	TNFSF14	-7.03046	3.08632e-12	0.000202593	-2.35456	0.334909	chr16	396164	chr19	6663148	6670599
cg15075292	CHST2	-7.03046	3.08633e-12	0.000202593	-4.33955	0.61725	chr10	64470137	chr3	142838173	142841800
cg19843036	FAM63A	-7.03045	3.08654e-12	0.000202608	-3.10704	0.44194	chr4	159131516	chr1	150969025	150980851
cg24850474	TMEM2	7.0304	3.08757e-12	0.000202675	3.62283	0.515308	chr19	19772686	chr9	74298282	74431606
cg25080973	SERTAD2	7.03039	3.08797e-12	0.000202701	5.31014	0.755313	chr11	8743670	chr2	64858755	64978139
cg18999855	AHNAK	-7.03036	3.08861e-12	0.000202743	-5.06589	0.720573	chr6	161663295	chr11	62201016	62323707	Papuan ancestry
cg07277832	SIK1	-7.03036	3.08861e-12	0.000202743	-6.3542	0.903824	chr14	103796437	chr21	44834395	44847008
cg11227425	FAM63A	7.03034	3.08889e-12	0.000202761	3.16529	0.450232	chr9	37954149	chr1	150969025	150980851
cg00462170	KLF6	7.03028	3.09013e-12	0.000202843	1.62881	0.231685	chr11	102333659	chr10	3818188	3827473
cg15460816	AX748345	7.03028	3.09015e-12	0.000202844	5.35769	0.762087	chr12	25150402	chr17	4385261	4389648
cg06088500	AHNAK	-7.03028	3.09015e-12	0.000202845	-6.43222	0.91493	chr7	111709962	chr11	62201016	62323707
cg00476305	TNFAIP3	-7.03025	3.0909e-12	0.000202893	-5.55239	0.789786	chr17	62461506	chr6	138188351	138204449
cg27651254	AHNAK	-7.03022	3.09143e-12	0.000202928	-4.93247	0.701608	chr3	151161483	chr11	62201016	62323707
cg09505147	TIPARP	-7.03022	3.09144e-12	0.000202929	-6.63966	0.944445	chr9	116412579	chr3	156391024	156424559
cg13876315	DUSP2	7.03022	3.09157e-12	0.000202938	6.85057	0.974447	chr9	35650526	chr2	96808905	96811179
cg25945356	TIPARP	-7.03022	3.09159e-12	0.000202939	-5.81391	0.826989	chr15	78123017	chr3	156391024	156424559
cg01843768	SIK1	-7.03021	3.09168e-12	0.000202945	-5.93126	0.843682	chr7	2078650	chr21	44834395	44847008
cg14655122	KLF6	-7.03021	3.09168e-12	0.000202945	-2.54799	0.362435	chr1	21970665	chr10	3818188	3827473
cg20688709	DUSP2	7.0302	3.09204e-12	0.000202968	7.19457	1.02338	chr1	236227534	chr2	96808905	96811179
cg19911854	SIK1	-7.03019	3.09218e-12	0.000202977	-8.37312	1.19102	chr2	9933115	chr21	44834395	44847008
cg07811261	DUSP2	-7.03019	3.09226e-12	0.000202983	-6.41167	0.91202	chr16	73116575	chr2	96808905	96811179
cg16797478	AHNAK	-7.03016	3.09286e-12	0.000203022	-4.04214	0.574971	chr19	17062435	chr11	62201016	62323707
cg03535447	CHCHD7	-7.03015	3.0931e-12	0.000203038	-5.35112	0.761167	chr10	30478412	chr8	57124245	57131357
cg06172950	TIPARP	-7.03014	3.09313e-12	0.00020304	-4.04206	0.574961	chr13	46075084	chr3	156391024	156424559
cg27292949	FAM63A	7.03014	3.09321e-12	0.000203045	3.89855	0.554547	chr14	65310985	chr1	150969025	150980851
cg23383079	AHNAK	-7.03012	3.09371e-12	0.000203078	-4.30381	0.612196	chr20	20076550	chr11	62201016	62323707
cg25232236	NCR1	-7.0301	3.09414e-12	0.000203106	-5.51948	0.785121	chr10	126412275	chr19	55417508	55427508
cg13936070	NCR1	7.03009	3.09425e-12	0.000203114	6.74529	0.959487	chr7	2081305	chr19	55417508	55427508
cg06311879	FAM63A	7.03009	3.09427e-12	0.000203115	3.46976	0.493558	chr12	93427724	chr1	150969025	150980851
cg19185867	FAM63A	7.03009	3.09427e-12	0.000203115	3.8525	0.548002	chr18	42379634	chr1	150969025	150980851
cg15562189	AX748345	-7.03007	3.09476e-12	0.000203147	-3.69106	0.525039	chr3	33049560	chr17	4385261	4389648
cg11713660	PIK3R1	-7.03006	3.09495e-12	0.000203159	-2.2447	0.3193	chr17	33545616	chr5	67511548	67597649
cg08746263	DUSP2	-7.03003	3.09562e-12	0.000203204	-8.79933	1.25168	chr5	126335132	chr2	96808905	96811179
cg11793722	DUSP2	7.03003	3.09564e-12	0.000203205	11.3149	1.6095	chr9	110400347	chr2	96808905	96811179
cg26426447	SERTAD2	-7.03002	3.0959e-12	0.000203222	-4.16851	0.592958	chr11	118134959	chr2	64858755	64978139
cg24867501	AHNAK	-7.03	3.09619e-12	0.000203241	-6.73986	0.958728	chr22	50925337	chr11	62201016	62323707
cg24055846	SIK1	-7.02999	3.09647e-12	0.000203259	-5.35114	0.761187	chr3	72679932	chr21	44834395	44847008
cg07532919	SIK1	-7.02998	3.09659e-12	0.000203267	-4.55739	0.648279	chr2	235313794	chr21	44834395	44847008
cg09256201	KLF6	7.02998	3.09663e-12	0.00020327	2.39158	0.340197	chr2	43019484	chr10	3818188	3827473
cg10328583	CHST2	-7.02998	3.09678e-12	0.000203279	-5.7384	0.816277	chr1	6551073	chr3	142838173	142841800
cg14606067	AHNAK	7.02993	3.09771e-12	0.000203341	7.31101	1.03998	chr22	18593816	chr11	62201016	62323707
cg05134945	SERTAD2	-7.02993	3.09775e-12	0.000203343	-2.52617	0.359344	chr3	188665466	chr2	64858755	64978139
cg02519879	CHCHD7	-7.02992	3.09795e-12	0.000203356	-5.49999	0.782369	chr3	122286677	chr8	57124245	57131357
cg01921120	AHNAK	-7.0299	3.09841e-12	0.000203387	-7.03863	1.00124	chr6	6692400	chr11	62201016	62323707
cg23460823	AHNAK	-7.0299	3.09842e-12	0.000203387	-3.11301	0.442824	chr3	170444635	chr11	62201016	62323707
cg01311655	AHNAK	-7.02987	3.09897e-12	0.000203423	-6.13756	0.873068	chr16	495875	chr11	62201016	62323707
cg18524319	CHCHD7	-7.02985	3.09955e-12	0.000203462	-4.8999	0.697014	chr7	40027253	chr8	57124245	57131357
cg02683307	TNFAIP3	-7.02981	3.10026e-12	0.000203508	-4.8326	0.687444	chr19	54903329	chr6	138188351	138204449
cg10787442	SIK1	7.02977	3.10111e-12	0.000203564	5.82053	0.827982	chr8	145061234	chr21	44834395	44847008
cg06087826	AHNAK	-7.02977	3.10123e-12	0.000203571	-5.63478	0.80156	chr6	170582184	chr11	62201016	62323707
cg22222999	NCR1	-7.02977	3.1013e-12	0.000203576	-5.22705	0.74356	chr1	234894712	chr19	55417508	55427508
cg20563072	CCL3	7.02976	3.10151e-12	0.00020359	5.46265	0.777075	chr11	48030718	chr17	34415602	34417515
cg21836370	AHNAK	7.02974	3.10178e-12	0.000203608	3.52463	0.501388	chr12	85667451	chr11	62201016	62323707
cg15146621	TNFAIP3	7.02973	3.10202e-12	0.000203623	3.25482	0.463008	chr5	135364568	chr6	138188351	138204449
cg00114463	NCR1	7.0297	3.10271e-12	0.000203669	7.50582	1.06773	chr6	90922258	chr19	55417508	55427508
cg03775892	KLF6	-7.0297	3.10279e-12	0.000203674	-2.57689	0.366572	chr4	186648181	chr10	3818188	3827473
cg21780615	PIK3R1	7.02969	3.10298e-12	0.000203686	2.63028	0.374168	chr10	126228511	chr5	67511548	67597649
cg01839131	AHNAK	7.02968	3.10304e-12	0.00020369	10.4451	1.48585	chr1	227505605	chr11	62201016	62323707
cg10054569	PIK3R1	7.02966	3.10356e-12	0.000203725	4.78545	0.680751	chr20	17985970	chr5	67511548	67597649
cg01065586	SERTAD2	-7.02965	3.10371e-12	0.000203734	-3.16761	0.450607	chr5	52404911	chr2	64858755	64978139
cg17028595	TNFAIP3	-7.02965	3.10373e-12	0.000203736	-4.28223	0.609166	chr10	80725361	chr6	138188351	138204449
cg20116729	KLF6	-7.02965	3.10382e-12	0.000203742	-2.39865	0.34122	chr1	201598246	chr10	3818188	3827473
cg05037688	SLC11A2	7.02963	3.10412e-12	0.000203761	5.54297	0.788515	chr9	139556554	chr12	51373184	51422349
cg25288455	CHST2	-7.02962	3.10442e-12	0.000203781	-6.97128	0.991701	chr17	78700906	chr3	142838173	142841800
cg08198193	TNFAIP3	7.02962	3.10451e-12	0.000203787	4.71942	0.671363	chr5	81146787	chr6	138188351	138204449
cg20379250	PIK3R1	7.02961	3.10462e-12	0.000203794	3.89427	0.553981	chr16	11776712	chr5	67511548	67597649
cg13964018	TIPARP	-7.02958	3.10525e-12	0.000203836	-4.60643	0.655292	chr1	110444423	chr3	156391024	156424559
cg01267797	TNFAIP3	7.02958	3.10528e-12	0.000203838	4.09039	0.581882	chr5	79542470	chr6	138188351	138204449
cg24133547	CHST2	-7.02957	3.10552e-12	0.000203854	-7.4532	1.06026	chr15	98447577	chr3	142838173	142841800
cg10490533	SIK1	-7.02956	3.10564e-12	0.000203861	-4.34476	0.61807	chr8	59956340	chr21	44834395	44847008
cg18745725	AHNAK	-7.02956	3.10569e-12	0.000203865	-6.25998	0.890523	chr10	98117475	chr11	62201016	62323707
cg14230099	NCR1	-7.02954	3.10609e-12	0.000203891	-6.00563	0.854342	chr9	92228948	chr19	55417508	55427508
cg06675775	SIK1	-7.02952	3.10648e-12	0.000203916	-4.91886	0.699743	chr9	131831457	chr21	44834395	44847008
cg05971667	DUSP2	-7.02952	3.10649e-12	0.000203917	-6.52685	0.928491	chr15	60839152	chr2	96808905	96811179
cg16646909	DUSP2	7.02952	3.10658e-12	0.000203923	9.61128	1.36727	chr19	37329500	chr2	96808905	96811179
cg23931796	FAM63A	7.0295	3.10698e-12	0.000203949	3.84617	0.547147	chr21	43491319	chr1	150969025	150980851
cg13481413	CHST2	-7.02948	3.10754e-12	0.000203986	-3.59303	0.511137	chr5	34044058	chr3	142838173	142841800
cg08763019	TIPARP	-7.02948	3.10754e-12	0.000203986	-5.52661	0.786205	chr12	58010123	chr3	156391024	156424559
cg01056400	CHST2	-7.02947	3.10756e-12	0.000203987	-6.65801	0.947156	chr2	208119426	chr3	142838173	142841800
cg05689582	AHNAK	-7.02947	3.10768e-12	0.000203995	-5.57475	0.793055	chr2	232457587	chr11	62201016	62323707
cg21196659	DUSP2	-7.02945	3.10815e-12	0.000204026	-8.34342	1.18692	chr11	66459000	chr2	96808905	96811179
cg13873758	AHNAK	-7.02944	3.1084e-12	0.000204042	-3.30674	0.470413	chr2	317826	chr11	62201016	62323707
cg12050135	AHNAK	-7.02943	3.10848e-12	0.000204047	-2.54228	0.361662	chr18	77723228	chr11	62201016	62323707
cg12252164	DUSP2	7.02943	3.10862e-12	0.000204057	9.04112	1.28618	chr1	90364596	chr2	96808905	96811179
cg15013192	CHST2	-7.02942	3.10874e-12	0.000204065	-10.8264	1.54016	chr8	22434945	chr3	142838173	142841800
cg23728864	PIK3R1	7.02941	3.10889e-12	0.000204075	4.60296	0.654815	chr4	3239305	chr5	67511548	67597649
cg01366454	CHST2	-7.0294	3.10921e-12	0.000204096	-9.66724	1.37526	chr8	142317721	chr3	142838173	142841800
cg04602992	KLF6	7.02938	3.10954e-12	0.000204117	1.58589	0.225608	chr17	62009628	chr10	3818188	3827473
cg24435571	FAM63A	-7.02938	3.10957e-12	0.000204119	-2.48218	0.353115	chr10	104436140	chr1	150969025	150980851
cg10353985	SIK1	-7.02938	3.10967e-12	0.000204125	-7.74063	1.10118	chr16	27240718	chr21	44834395	44847008
cg21299462	DUSP2	-7.02937	3.10982e-12	0.000204135	-5.89188	0.838181	chr11	124953020	chr2	96808905	96811179
cg10187792	KLF6	-7.02936	3.10994e-12	0.000204144	-4.60343	0.654886	chr17	72740485	chr10	3818188	3827473
cg08072391	KLF6	-7.02936	3.11013e-12	0.000204156	-2.35506	0.335032	chr6	41711422	chr10	3818188	3827473
cg15139034	CHCHD7	7.02935	3.11027e-12	0.000204165	3.15481	0.448805	chr7	21398363	chr8	57124245	57131357
cg19916602	TIPARP	-7.02934	3.11056e-12	0.000204184	-5.4886	0.780813	chr7	44217554	chr3	156391024	156424559
cg01373911	TNFAIP3	7.02931	3.11121e-12	0.000204226	4.01884	0.571727	chr1	6269367	chr6	138188351	138204449
cg08204891	CHCHD7	-7.0293	3.11136e-12	0.000204237	-5.39423	0.767392	chr20	49434388	chr8	57124245	57131357
cg05169916	FAM63A	7.0293	3.11138e-12	0.000204238	3.9028	0.555219	chr9	137481913	chr1	150969025	150980851
cg00194540	CHCHD7	7.0293	3.11143e-12	0.000204241	4.28568	0.609689	chr9	134497345	chr8	57124245	57131357
cg20234991	AHNAK	-7.02928	3.11179e-12	0.000204265	-3.86942	0.550473	chr17	25336	chr11	62201016	62323707
cg02507055	AHNAK	-7.02928	3.11186e-12	0.00020427	-5.02473	0.714828	chr1	240169057	chr11	62201016	62323707
cg01963224	PIK3R1	7.02927	3.112e-12	0.000204279	3.67614	0.522976	chr14	71791671	chr5	67511548	67597649
cg05700554	DUSP2	-7.02926	3.1123e-12	0.000204298	-7.60951	1.08255	chr11	69156355	chr2	96808905	96811179
cg06819206	AHNAK	-7.02925	3.11249e-12	0.000204311	-3.67612	0.522974	chr3	124550612	chr11	62201016	62323707
cg15423199	AHNAK	-7.02923	3.11278e-12	0.00020433	-13.5466	1.92718	chr8	97274566	chr11	62201016	62323707
cg04356230	CCL3	7.02922	3.11297e-12	0.000204342	4.74617	0.675205	chr6	143251273	chr17	34415602	34417515
cg13290371	SIK1	-7.02922	3.11299e-12	0.000204344	-6.29907	0.896126	chr7	5518071	chr21	44834395	44847008
cg03989987	TNFAIP3	-7.02922	3.11306e-12	0.000204348	-5.00551	0.7121	chr2	113885277	chr6	138188351	138204449
cg19269352	AHNAK	7.02921	3.11335e-12	0.000204367	2.98246	0.424295	chr17	11145084	chr11	62201016	62323707
cg20253238	KLF6	-7.0292	3.11355e-12	0.00020438	-2.35032	0.334365	chr17	19652173	chr10	3818188	3827473
cg04400583	KLF6	-7.02919	3.11371e-12	0.000204391	-3.02885	0.430896	chr1	24410953	chr10	3818188	3827473
cg19761480	AHNAK	7.02916	3.11428e-12	0.000204428	6.36859	0.906024	chr3	135685428	chr11	62201016	62323707
cg22292934	SIK1	7.02916	3.11432e-12	0.000204431	5.86912	0.834967	chr11	118570415	chr21	44834395	44847008
cg05616969	PIK3R1	7.02915	3.1145e-12	0.000204443	1.99983	0.284505	chr2	118982661	chr5	67511548	67597649
cg11438011	DUSP2	7.02915	3.11455e-12	0.000204446	3.71791	0.528928	chr5	148033882	chr2	96808905	96811179
cg21659576	TIPARP	-7.02915	3.11458e-12	0.000204448	-3.32153	0.472536	chr17	47467409	chr3	156391024	156424559
cg27367170	CHST2	-7.0291	3.11565e-12	0.000204518	-3.87852	0.55178	chr10	5488628	chr3	142838173	142841800
cg15825346	KLF6	-7.02909	3.11578e-12	0.000204526	-2.69507	0.383416	chr17	71372495	chr10	3818188	3827473
cg07781301	KLF6	-7.02909	3.11585e-12	0.000204532	-2.70258	0.384485	chr1	227953053	chr10	3818188	3827473
cg21686890	SERTAD2	-7.02908	3.11601e-12	0.000204542	-5.90126	0.839548	chr22	35773089	chr2	64858755	64978139
cg03301240	SLC11A2	7.02907	3.11625e-12	0.000204557	5.58484	0.794534	chr11	47400330	chr12	51373184	51422349
cg01460436	TNFAIP3	7.02905	3.11668e-12	0.000204586	3.66041	0.520754	chr20	44687454	chr6	138188351	138204449
cg24727952	KLF6	-7.02901	3.11768e-12	0.000204651	-1.6644	0.23679	chr1	207640317	chr10	3818188	3827473
cg25408285	KLF6	-7.02898	3.11825e-12	0.000204689	-2.15815	0.307036	chr11	134431402	chr10	3818188	3827473
cg23279467	CHCHD7	7.02898	3.11835e-12	0.000204695	3.11282	0.442856	chr1	89777719	chr8	57124245	57131357
cg10406999	SLC11A2	7.02894	3.11905e-12	0.000204742	6.13651	0.873035	chr16	12088839	chr12	51373184	51422349
cg14678774	DUSP2	7.02894	3.11908e-12	0.000204743	4.76016	0.677223	chr19	12978360	chr2	96808905	96811179
cg12056791	TNFAIP3	-7.02893	3.11934e-12	0.00020476	-5.90861	0.840613	chr17	75508549	chr6	138188351	138204449
cg03407907	DUSP2	7.02893	3.11936e-12	0.000204762	6.15448	0.875593	chr1	36789842	chr2	96808905	96811179
cg04468813	CHCHD7	-7.02892	3.11966e-12	0.000204781	-4.75779	0.676888	chr5	35854549	chr8	57124245	57131357
cg06872236	SIK1	-7.02891	3.11986e-12	0.000204794	-6.05397	0.861296	chr2	44353549	chr21	44834395	44847008
cg08152546	FAM63A	-7.02889	3.12024e-12	0.00020482	-2.93962	0.41822	chr13	112717207	chr1	150969025	150980851
cg16065186	AHNAK	7.02887	3.12067e-12	0.000204847	7.0525	1.00336	chr17	37856663	chr11	62201016	62323707
cg17642661	AHNAK	-7.02886	3.12087e-12	0.000204861	-5.74078	0.816745	chr2	100550593	chr11	62201016	62323707
cg20226074	DUSP2	-7.02886	3.12089e-12	0.000204862	-5.08692	0.72372	chr1	108559271	chr2	96808905	96811179
cg24621107	TIPARP	-7.02886	3.12093e-12	0.000204865	-8.84928	1.25899	chr7	50678328	chr3	156391024	156424559
cg07114422	TNFAIP3	7.02882	3.12181e-12	0.000204923	4.07651	0.579972	chr1	2183438	chr6	138188351	138204449
cg17600065	KLF6	7.02877	3.12274e-12	0.000204984	2.07993	0.295917	chr1	9745829	chr10	3818188	3827473
cg13520090	DUSP2	-7.02877	3.12282e-12	0.000204989	-5.30007	0.754053	chr17	8986764	chr2	96808905	96811179
cg27542422	DUSP2	7.02877	3.12289e-12	0.000204994	5.3571	0.762168	chr12	122884354	chr2	96808905	96811179	Gestational age, Age 4 vs age 0, Fetal vs adult liver, Tissue, Age, age
cg08029014	AHNAK	-7.02876	3.12291e-12	0.000204995	-5.12077	0.728544	chr13	52256202	chr11	62201016	62323707
cg13159359	DUSP2	-7.02876	3.12307e-12	0.000205005	-5.06452	0.720542	chr10	25040372	chr2	96808905	96811179
cg23541265	SERTAD2	7.02875	3.12322e-12	0.000205015	2.80911	0.39966	chr1	168487654	chr2	64858755	64978139
cg10624445	CHST2	7.02874	3.12354e-12	0.000205036	6.32387	0.899716	chr16	58006124	chr3	142838173	142841800
cg11723848	CHST2	-7.0287	3.12442e-12	0.000205094	-8.69617	1.23724	chr4	96470286	chr3	142838173	142841800
cg26361583	DUSP2	-7.02869	3.12451e-12	0.0002051	-6.94763	0.988467	chr12	90353578	chr2	96808905	96811179
cg09375907	DUSP2	-7.02869	3.12456e-12	0.000205103	-6.725	0.956793	chr6	49706534	chr2	96808905	96811179
cg00014104	TIPARP	-7.02868	3.12468e-12	0.000205111	-3.39772	0.483407	chr22	22220367	chr3	156391024	156424559
cg25860710	DUSP2	-7.02867	3.12503e-12	0.000205134	-4.81632	0.68524	chr11	121097978	chr2	96808905	96811179
cg14044461	AHNAK	-7.02867	3.12506e-12	0.000205136	-4.00533	0.569857	chr1	60242958	chr11	62201016	62323707
cg19051772	DUSP2	-7.02866	3.12521e-12	0.000205146	-7.92586	1.12765	chr13	44691615	chr2	96808905	96811179
cg25349401	AHNAK	7.02864	3.12555e-12	0.000205168	6.16716	0.877433	chr19	49228363	chr11	62201016	62323707
cg18482373	AHNAK	7.02862	3.12614e-12	0.000205207	5.75034	0.818132	chr6	84141084	chr11	62201016	62323707
cg07264666	CHST2	-7.02862	3.12614e-12	0.000205207	-5.45962	0.77677	chr22	42828415	chr3	142838173	142841800
cg23930233	DUSP2	-7.02861	3.12633e-12	0.000205219	-8.67498	1.23424	chr7	100086445	chr2	96808905	96811179
cg20098054	DUSP2	-7.02856	3.12735e-12	0.000205286	-6.18139	0.879467	chr17	53325360	chr2	96808905	96811179
cg19517256	KLF6	-7.02854	3.12775e-12	0.000205312	-3.92048	0.557794	chr12	89740614	chr10	3818188	3827473
cg03278514	KLF6	-7.02853	3.12811e-12	0.000205336	-1.72376	0.245252	chr15	70779346	chr10	3818188	3827473
cg07030765	PIK3R1	7.02852	3.12825e-12	0.000205345	3.96876	0.564665	chr3	99822766	chr5	67511548	67597649
cg21747310	SIK1	7.02849	3.1289e-12	0.000205388	3.31115	0.471104	chr12	11709115	chr21	44834395	44847008
cg11583041	AHNAK	-7.02848	3.12899e-12	0.000205394	-4.10165	0.583576	chr6	169740781	chr11	62201016	62323707
cg16230982	CHST2	-7.02846	3.12953e-12	0.00020543	-8.69376	1.23694	chr8	66702219	chr3	142838173	142841800
cg00706275	DUSP2	7.0284	3.13083e-12	0.000205514	6.07829	0.864818	chr10	94591097	chr2	96808905	96811179
cg20727729	CREM	-7.02838	3.13118e-12	0.000205538	-4.87866	0.694136	chr22	25240653	chr10	35415719	35501886
cg27219973	AHNAK	-7.02838	3.13131e-12	0.000205546	-6.44468	0.916951	chr4	68622191	chr11	62201016	62323707
cg11758932	TNFAIP3	7.02837	3.13146e-12	0.000205556	4.24128	0.603451	chr11	109964976	chr6	138188351	138204449
cg17912009	HSD17B8	-7.02836	3.13161e-12	0.000205566	-3.80317	0.541117	chr14	23007870	chr6	33172419	33174608
cg01452102	TNFAIP3	-7.02836	3.13168e-12	0.00020557	-5.62412	0.800203	chr1	154680768	chr6	138188351	138204449
cg09971102	DUSP2	-7.02834	3.13211e-12	0.000205598	-7.06881	1.00576	chr14	101309676	chr2	96808905	96811179
cg04903870	CHST2	7.02833	3.13244e-12	0.00020562	5.37686	0.765027	chr5	71467698	chr3	142838173	142841800
cg26371931	TNFAIP3	-7.02832	3.13263e-12	0.000205633	-4.7072	0.669748	chr17	73100078	chr6	138188351	138204449
cg15808279	AHNAK	7.02831	3.13274e-12	0.00020564	6.67108	0.949172	chr17	48238567	chr11	62201016	62323707
cg10771983	FAM63A	7.02831	3.13278e-12	0.000205643	4.31177	0.613486	chr18	46543144	chr1	150969025	150980851
cg07185587	AHNAK	-7.02828	3.1334e-12	0.000205683	-3.12487	0.444614	chr14	32981885	chr11	62201016	62323707
cg11518764	CCL3	7.02828	3.13353e-12	0.000205692	4.86723	0.692522	chr15	31751448	chr17	34415602	34417515
cg09320861	FAM63A	7.02827	3.13373e-12	0.000205705	3.21868	0.457963	chr5	109222545	chr1	150969025	150980851
cg23019886	CHCHD7	7.02825	3.13409e-12	0.000205728	3.92356	0.558256	chr12	6277045	chr8	57124245	57131357
cg17770888	DUSP2	-7.02823	3.1346e-12	0.000205762	-5.3963	0.767804	chr3	49830492	chr2	96808905	96811179
cg24738424	CHST2	7.0282	3.13515e-12	0.000205798	5.50145	0.782768	chr6	169364882	chr3	142838173	142841800
cg11304778	KLF6	-7.0282	3.13524e-12	0.000205804	-2.23432	0.317908	chr11	125824887	chr10	3818188	3827473
cg16484912	CHST2	-7.02818	3.13554e-12	0.000205824	-7.48798	1.06542	chr17	74464334	chr3	142838173	142841800
cg07790960	AHNAK	-7.02818	3.13561e-12	0.000205828	-5.35864	0.762451	chr1	12109773	chr11	62201016	62323707
cg16614313	NCR1	7.02818	3.13563e-12	0.000205829	6.78552	0.965473	chr1	204494493	chr19	55417508	55427508
cg22250531	NCR1	-7.02816	3.13616e-12	0.000205864	-5.81522	0.827418	chr12	2030200	chr19	55417508	55427508
cg14160419	AX748345	7.02813	3.13666e-12	0.000205897	3.04057	0.432629	chr4	40518065	chr17	4385261	4389648
cg10755085	SERTAD2	-7.02811	3.13703e-12	0.000205922	-4.66584	0.663882	chr17	72732722	chr2	64858755	64978139
cg07671776	CHST2	-7.0281	3.13729e-12	0.000205939	-5.36466	0.763316	chr10	105615678	chr3	142838173	142841800
cg27310319	CHST2	-7.02809	3.13766e-12	0.000205963	-9.12156	1.29787	chr5	160975978	chr3	142838173	142841800
cg13949073	KLF6	-7.02806	3.13829e-12	0.000206005	-2.88476	0.410463	chr12	50317310	chr10	3818188	3827473
cg16491701	CHST2	-7.02805	3.13839e-12	0.000206011	-6.18729	0.880371	chr17	73988193	chr3	142838173	142841800
cg27170061	PDCD4-AS1	-7.02804	3.13868e-12	0.00020603	-4.95059	0.704406	chr7	43660666	chr10	112629626	112631991
cg19893751	AHNAK	7.02803	3.13888e-12	0.000206043	4.08734	0.581577	chr2	45029285	chr11	62201016	62323707
cg12754527	SRSF5	7.02799	3.1398e-12	0.000206103	2.7112	0.385772	chr9	134460562	chr14	70193617	70238722
cg16263857	CCL3	-7.02797	3.14028e-12	0.000206135	-5.35166	0.76148	chr19	10201790	chr17	34415602	34417515
cg08196758	KLF6	7.02795	3.14053e-12	0.000206152	2.58669	0.368058	chr22	25796782	chr10	3818188	3827473
cg19746307	PIK3R1	-7.02794	3.1408e-12	0.000206169	-7.16891	1.02006	chr3	4910688	chr5	67511548	67597649
cg02859215	FAM63A	-7.0279	3.14171e-12	0.000206229	-4.02406	0.572583	chr20	22352597	chr1	150969025	150980851
cg07219201	TNFAIP3	7.0279	3.1418e-12	0.000206234	3.92508	0.5585	chr16	8965182	chr6	138188351	138204449
cg03614325	SIK1	-7.02789	3.1419e-12	0.000206242	-8.70222	1.23824	chr22	26876701	chr21	44834395	44847008
cg08211591	CCL3	-7.02788	3.1421e-12	0.000206255	-6.5596	0.933368	chr8	48513516	chr17	34415602	34417515
cg12388888	TIPARP	-7.02779	3.14419e-12	0.000206391	-4.79226	0.681902	chr19	55128473	chr3	156391024	156424559	alcohol withdrawal recovery
cg12111783	AHNAK	7.02779	3.1442e-12	0.000206392	2.4727	0.351846	chrX	40027674	chr11	62201016	62323707
cg26198483	KLF6	-7.0277	3.14612e-12	0.000206518	-1.61107	0.229246	chr13	103560417	chr10	3818188	3827473
cg17972058	KLF6	-7.02769	3.14624e-12	0.000206526	-2.05229	0.292029	chr1	159796231	chr10	3818188	3827473
cg17324321	CHST2	7.02769	3.1464e-12	0.000206537	7.08538	1.00821	chr17	37809649	chr3	142838173	142841800
cg19355339	DUSP2	-7.02767	3.14666e-12	0.000206554	-4.42373	0.629474	chr7	141985315	chr2	96808905	96811179
cg15571933	FAM63A	7.02765	3.14724e-12	0.000206592	3.34468	0.475932	chr22	19186646	chr1	150969025	150980851
cg04079139	KLF6	7.02763	3.14761e-12	0.000206616	3.12061	0.444049	chr1	26735245	chr10	3818188	3827473
cg15188657	FAM63A	7.02763	3.14762e-12	0.000206617	3.84153	0.546633	chr6	41659409	chr1	150969025	150980851
cg05199139	KLF6	-7.02762	3.14775e-12	0.000206625	-2.48645	0.35381	chr3	14288295	chr10	3818188	3827473
cg14298200	AHNAK	7.02759	3.14854e-12	0.000206677	3.35662	0.477634	chr8	65498812	chr11	62201016	62323707
cg04772319	SERTAD2	-7.02756	3.14908e-12	0.000206712	-4.1618	0.59221	chr20	20724530	chr2	64858755	64978139
cg13476076	DUSP2	7.02753	3.1497e-12	0.000206754	7.36838	1.0485	chr7	122526502	chr2	96808905	96811179
cg19488520	SIK1	-7.02752	3.14993e-12	0.000206768	-6.56707	0.934479	chr1	155960040	chr21	44834395	44847008
cg01268720	DUSP2	-7.02752	3.15011e-12	0.00020678	-7.03693	1.00134	chr8	27757113	chr2	96808905	96811179
cg05574120	LAIR1	7.02748	3.151e-12	0.000206839	6.5412	0.930804	chr1	157080031	chr19	54865362	54882165
cg15184855	AHNAK	-7.02747	3.151e-12	0.000206839	-6.37025	0.906478	chr18	8545120	chr11	62201016	62323707
cg07854954	AHNAK	-7.02745	3.15147e-12	0.00020687	-4.15231	0.59087	chr4	83348086	chr11	62201016	62323707
cg21080224	DUSP2	-7.02744	3.1518e-12	0.000206891	-5.24187	0.745914	chr11	95933005	chr2	96808905	96811179
cg23349517	TIPARP	-7.02743	3.1519e-12	0.000206898	-5.11657	0.728085	chr2	20064988	chr3	156391024	156424559
cg16411369	DUSP2	7.02742	3.1523e-12	0.000206924	7.28343	1.03643	chr6	6933384	chr2	96808905	96811179
cg26361533	CHCHD7	7.02741	3.15233e-12	0.000206926	4.94157	0.703185	chr12	2445561	chr8	57124245	57131357
cg25152136	DUSP2	7.02741	3.15235e-12	0.000206927	9.58099	1.36337	chr3	139655077	chr2	96808905	96811179
cg27311092	CHST2	-7.02741	3.15242e-12	0.000206932	-12.3001	1.7503	chr16	19142612	chr3	142838173	142841800
cg08759026	DUSP2	-7.02739	3.15293e-12	0.000206966	-5.61226	0.798627	chr11	69061454	chr2	96808905	96811179
cg05094429	SLC11A2	7.02737	3.15321e-12	0.000206984	4.17481	0.594079	chr6	167536184	chr12	51373184	51422349
cg15816523	KLF6	-7.02735	3.15375e-12	0.000207019	-2.46858	0.351281	chr11	66810004	chr10	3818188	3827473
cg11697712	NCR1	7.02733	3.15423e-12	0.000207051	3.81917	0.543474	chr3	25707396	chr19	55417508	55427508
cg20125091	SLC11A2	7.02732	3.15444e-12	0.000207065	5.14905	0.73272	chr1	92952641	chr12	51373184	51422349
cg11262412	TNFAIP3	-7.0273	3.15493e-12	0.000207097	-5.85891	0.833737	chr11	112002475	chr6	138188351	138204449
cg03872677	KLF6	-7.02729	3.15495e-12	0.000207098	-1.20379	0.171302	chr6	253022	chr10	3818188	3827473
cg09524907	AHNAK	7.02729	3.15514e-12	0.00020711	4.13995	0.589126	chr8	56014406	chr11	62201016	62323707
cg21628404	SERTAD2	7.02728	3.15518e-12	0.000207113	4.29579	0.611302	chr6	44035746	chr2	64858755	64978139
cg13598086	CCL3	-7.02727	3.15542e-12	0.000207129	-7.10421	1.01095	chr11	410087	chr17	34415602	34417515
cg15188434	DUSP2	7.02725	3.15584e-12	0.000207156	9.01644	1.28307	chr13	29105629	chr2	96808905	96811179
cg09646754	DUSP2	-7.02725	3.15601e-12	0.000207168	-6.71284	0.955258	chr20	44207543	chr2	96808905	96811179
cg16401111	CHST2	-7.02724	3.15615e-12	0.000207177	-5.04664	0.718154	chr9	92015016	chr3	142838173	142841800
cg05337387	KLF6	-7.02723	3.15628e-12	0.000207185	-2.13938	0.304441	chr7	116681233	chr10	3818188	3827473
cg11845532	DUSP2	-7.02723	3.15635e-12	0.00020719	-5.99308	0.852836	chr12	3361996	chr2	96808905	96811179
cg22665692	AHNAK	7.02722	3.15651e-12	0.0002072	6.80649	0.968589	chr10	128593943	chr11	62201016	62323707
cg02836135	DUSP2	7.02718	3.15741e-12	0.00020726	5.39991	0.768432	chr6	108052093	chr2	96808905	96811179
cg25274160	LAIR1	-7.02716	3.158e-12	0.000207298	-4.53375	0.645175	chr5	32527164	chr19	54865362	54882165
cg25403895	DUSP2	-7.02716	3.158e-12	0.000207298	-5.63214	0.801482	chr8	102101217	chr2	96808905	96811179
cg04605681	SERTAD2	-7.02711	3.1589e-12	0.000207357	-4.34773	0.618708	chr4	8229159	chr2	64858755	64978139
cg18899777	SERTAD2	-7.0271	3.15913e-12	0.000207373	-2.96258	0.421593	chr8	102506551	chr2	64858755	64978139
cg03285073	DUSP2	-7.02709	3.15933e-12	0.000207386	-8.10253	1.15304	chr10	98119841	chr2	96808905	96811179
cg02300143	KLF6	-7.02707	3.15981e-12	0.000207417	-1.81741	0.258629	chr17	9963146	chr10	3818188	3827473
cg01649611	LAIR1	7.02704	3.16059e-12	0.000207468	4.61869	0.657274	chr2	43521066	chr19	54865362	54882165
cg02991238	AHNAK	7.02703	3.1607e-12	0.000207476	7.83005	1.11428	chr20	62734259	chr11	62201016	62323707
cg18949259	KLF6	-7.02703	3.16073e-12	0.000207477	-2.34656	0.333934	chr12	93503799	chr10	3818188	3827473
cg02626388	AHNAK	7.02703	3.1608e-12	0.000207482	4.58062	0.651858	chr19	13954572	chr11	62201016	62323707
cg00275665	TNFAIP3	-7.02699	3.16154e-12	0.00020753	-3.27731	0.466389	chr20	48317973	chr6	138188351	138204449
cg06153917	SIK1	-7.02699	3.16165e-12	0.000207538	-8.08855	1.15107	chr7	150146792	chr21	44834395	44847008
cg08766149	CHST2	-7.02696	3.16224e-12	0.000207576	-6.90035	0.981982	chr14	25103301	chr3	142838173	142841800
cg05100192	KLF6	-7.02696	3.16236e-12	0.000207584	-2.25192	0.320469	chr16	49712374	chr10	3818188	3827473
cg16364372	KLF6	-7.02695	3.16256e-12	0.000207598	-2.19498	0.312366	chr11	77208640	chr10	3818188	3827473
cg05079049	AHNAK	7.02695	3.1626e-12	0.0002076	4.57487	0.651046	chr16	55364843	chr11	62201016	62323707
cg25830243	CHCHD7	7.02693	3.16291e-12	0.00020762	3.47886	0.495075	chr1	10271610	chr8	57124245	57131357
cg00725138	AHNAK	-7.02692	3.16322e-12	0.000207641	-4.80208	0.683383	chr22	19716556	chr11	62201016	62323707
cg21281259	AHNAK	7.02691	3.16348e-12	0.000207658	2.51775	0.358302	chr20	388229	chr11	62201016	62323707
cg06108945	CHST2	-7.02691	3.16349e-12	0.000207658	-5.31217	0.755976	chr12	4349715	chr3	142838173	142841800
cg00882709	TIPARP	-7.0269	3.16365e-12	0.000207669	-4.16254	0.592373	chr15	39686642	chr3	156391024	156424559
cg08594554	SIK1	-7.02687	3.16426e-12	0.000207709	-4.63087	0.659023	chr17	72231318	chr21	44834395	44847008
cg06166970	SIK1	-7.02686	3.16443e-12	0.00020772	-8.11496	1.15485	chr17	16879502	chr21	44834395	44847008
cg17988326	TIPARP	7.02683	3.1651e-12	0.000207764	5.24249	0.746067	chr1	41091703	chr3	156391024	156424559
cg11859216	SIK1	-7.02683	3.16512e-12	0.000207765	-4.80939	0.684432	chr8	68328632	chr21	44834395	44847008
cg00625303	KLF6	-7.02682	3.16545e-12	0.000207787	-1.84291	0.262268	chr1	44949534	chr10	3818188	3827473
cg03514139	KLF6	-7.02678	3.16625e-12	0.00020784	-1.87641	0.267037	chr7	50732341	chr10	3818188	3827473
cg14621053	CHST2	-7.02678	3.16627e-12	0.000207841	-4.82843	0.687147	chr10	128077315	chr3	142838173	142841800
cg20620293	AHNAK	7.02677	3.1664e-12	0.000207849	10.6538	1.51617	chr2	45159552	chr11	62201016	62323707
cg05228846	KLF6	-7.02673	3.16726e-12	0.000207906	-2.05824	0.292915	chr14	55925656	chr10	3818188	3827473
cg02684104	DUSP2	7.02672	3.1675e-12	0.000207922	4.49622	0.639875	chr6	30698706	chr2	96808905	96811179
cg14733053	SERTAD2	-7.02671	3.16787e-12	0.000207946	-2.90763	0.413796	chr1	167570890	chr2	64858755	64978139
cg01769514	TNFAIP3	-7.0267	3.168e-12	0.000207954	-4.79898	0.682964	chr7	44181351	chr6	138188351	138204449
cg00633110	DUSP2	-7.02669	3.16816e-12	0.000207965	-7.73751	1.10116	chr11	73003205	chr2	96808905	96811179
cg16517394	CHST2	7.02669	3.16827e-12	0.000207972	11.1106	1.5812	chr1	173176362	chr3	142838173	142841800
cg09555920	CCL3	7.02669	3.16832e-12	0.000207975	5.97133	0.849808	chr5	55797994	chr17	34415602	34417515
cg10507306	DUSP2	-7.02666	3.16885e-12	0.000208011	-5.16957	0.735708	chr6	44769079	chr2	96808905	96811179
cg22076542	AX748345	7.02662	3.16972e-12	0.000208067	5.21126	0.741645	chr11	10846837	chr17	4385261	4389648
cg02150910	TNFAIP3	-7.02662	3.16985e-12	0.000208076	-4.14831	0.590371	chr14	25079357	chr6	138188351	138204449
cg07958316	KLF6	-7.02661	3.16987e-12	0.000208078	-2.28914	0.325782	chr17	67853145	chr10	3818188	3827473
cg05644767	AHNAK	-7.02661	3.16992e-12	0.000208081	-2.35271	0.334828	chr16	31366118	chr11	62201016	62323707
cg06541894	NCR1	-7.02661	3.17002e-12	0.000208087	-6.2789	0.893589	chr17	45795496	chr19	55417508	55427508
cg08234507	CHST2	7.02657	3.17092e-12	0.000208146	7.83429	1.11495	chr11	64990959	chr3	142838173	142841800
cg02640331	AHNAK	-7.02656	3.17108e-12	0.000208157	-4.92366	0.700721	chr2	205530228	chr11	62201016	62323707
cg11525252	AX748345	-7.02655	3.17139e-12	0.000208177	-4.41935	0.628951	chr1	158041312	chr17	4385261	4389648
cg06196379	AHNAK	-7.02654	3.17142e-12	0.000208179	-4.34595	0.618505	chr6	41254885	chr11	62201016	62323707
cg25583219	CHST2	-7.02654	3.17159e-12	0.00020819	-6.56783	0.934718	chr2	136755035	chr3	142838173	142841800
cg11409096	AHNAK	7.02653	3.17163e-12	0.000208193	9.08275	1.29264	chr6	42928337	chr11	62201016	62323707
cg13936938	AHNAK	-7.02652	3.17205e-12	0.00020822	-7.31942	1.04169	chr10	114708973	chr11	62201016	62323707
cg13547213	KLF6	-7.0265	3.17238e-12	0.000208242	-2.06951	0.294529	chr2	223684678	chr10	3818188	3827473
cg26619317	KLF6	7.02649	3.17268e-12	0.000208262	2.58688	0.368161	chr1	95392389	chr10	3818188	3827473
cg10371414	CHST2	-7.02643	3.17398e-12	0.000208347	-3.99363	0.568372	chr16	79451857	chr3	142838173	142841800
cg05788176	AHNAK	-7.02642	3.17411e-12	0.000208355	-5.00034	0.711648	chr10	128950976	chr11	62201016	62323707
cg11887844	CHST2	7.0264	3.17454e-12	0.000208384	5.81625	0.82777	chr15	32392710	chr3	142838173	142841800
cg06100210	NCR1	7.0264	3.17462e-12	0.000208389	6.36565	0.905962	chr9	127016866	chr19	55417508	55427508
cg00156032	ATP2B1	-7.02633	3.17611e-12	0.000208487	-2.96971	0.422654	chr13	45706980	chr12	89981828	90103077
cg24008361	AHNAK	-7.02632	3.17643e-12	0.000208508	-6.5507	0.932309	chr4	36083264	chr11	62201016	62323707
cg00736744	CHST2	7.02631	3.17647e-12	0.000208511	5.91801	0.842263	chr1	66748057	chr3	142838173	142841800
cg10673360	DUSP2	-7.02631	3.17655e-12	0.000208515	-8.54844	1.21663	chr16	144410	chr2	96808905	96811179
cg08104040	AHNAK	-7.02628	3.17718e-12	0.000208557	-5.54626	0.789359	chr2	16059908	chr11	62201016	62323707
cg18161682	FAM63A	7.02626	3.17766e-12	0.000208589	4.6517	0.662045	chr17	76275726	chr1	150969025	150980851
cg22216217	CHST2	-7.02623	3.17826e-12	0.000208628	-5.13345	0.730612	chr14	106331862	chr3	142838173	142841800
cg08701659	DUSP2	-7.02623	3.17829e-12	0.00020863	-6.83992	0.973484	chr17	80810104	chr2	96808905	96811179
cg07385604	CHCHD7	-7.02623	3.17834e-12	0.000208634	-3.65065	0.519574	chr1	91488265	chr8	57124245	57131357
cg11772801	SIK1	-7.02623	3.17834e-12	0.000208634	-5.97229	0.849999	chr14	51711237	chr21	44834395	44847008
cg15033962	DUSP2	-7.0262	3.17912e-12	0.000208684	-7.03596	1.00139	chr19	8538746	chr2	96808905	96811179
cg13169574	AHNAK	-7.02617	3.17963e-12	0.000208718	-6.25545	0.890307	chr20	10829968	chr11	62201016	62323707
cg15849465	KLF6	-7.02617	3.17964e-12	0.000208719	-3.43756	0.48925	chr15	99430976	chr10	3818188	3827473
cg03900808	DUSP2	-7.02615	3.18017e-12	0.000208753	-7.79782	1.10983	chr5	149871453	chr2	96808905	96811179
cg09738242	DUSP2	7.02612	3.18074e-12	0.000208791	5.34807	0.76117	chr1	229228909	chr2	96808905	96811179
cg03098021	KLF6	-7.0261	3.18114e-12	0.000208817	-2.57425	0.366383	chr20	48285260	chr10	3818188	3827473
cg20263799	PIK3R1	7.0261	3.18126e-12	0.000208825	3.14286	0.447312	chr17	46095841	chr5	67511548	67597649
cg21224778	NCR1	7.02607	3.18193e-12	0.000208869	4.92497	0.700957	chr1	158300839	chr19	55417508	55427508
cg09463453	AHNAK	-7.02604	3.18256e-12	0.00020891	-6.79942	0.967746	chr10	79633462	chr11	62201016	62323707
cg03301622	SERTAD2	-7.02601	3.18325e-12	0.000208955	-3.74525	0.533055	chr14	75655495	chr2	64858755	64978139
cg15694146	SIK1	-7.02598	3.1839e-12	0.000208998	-6.78017	0.965015	chr1	27823372	chr21	44834395	44847008
cg25279825	SLC11A2	7.02593	3.18491e-12	0.000209064	5.26798	0.749791	chr2	129116805	chr12	51373184	51422349
cg24211550	AHNAK	7.02591	3.18544e-12	0.000209099	2.46899	0.351413	chr17	38758156	chr11	62201016	62323707
cg07150445	AHNAK	7.02589	3.18579e-12	0.000209123	9.19572	1.30883	chr14	29235448	chr11	62201016	62323707
cg00044448	KLF6	-7.02589	3.18594e-12	0.000209132	-2.43872	0.347106	chr17	36765427	chr10	3818188	3827473
cg17409822	DUSP2	-7.02587	3.1862e-12	0.000209149	-4.6436	0.660929	chr18	53124283	chr2	96808905	96811179
cg04898302	TIPARP	-7.02587	3.1864e-12	0.000209163	-3.22202	0.458595	chr2	135441409	chr3	156391024	156424559
cg09837116	TIPARP	-7.02586	3.18643e-12	0.000209165	-3.88992	0.553657	chr17	77190359	chr3	156391024	156424559
cg14596330	TIPARP	-7.02584	3.18692e-12	0.000209196	-4.66567	0.664073	chr22	51176615	chr3	156391024	156424559
cg11094543	KLF6	7.02584	3.18706e-12	0.000209206	1.63004	0.232006	chr2	242238387	chr10	3818188	3827473
cg16786102	KLF6	7.02582	3.18751e-12	0.000209235	2.58173	0.367464	chr4	41867462	chr10	3818188	3827473
cg01560122	KLF6	7.02581	3.1877e-12	0.000209247	2.89713	0.412356	chr13	45010662	chr10	3818188	3827473
cg01191824	KLF6	-7.0258	3.1879e-12	0.000209261	-3.65766	0.520604	chr1	22147363	chr10	3818188	3827473
cg22625791	TNFAIP3	-7.02578	3.18837e-12	0.000209292	-5.84498	0.831934	chr8	27423197	chr6	138188351	138204449
cg24621042	DUSP2	-7.02575	3.18905e-12	0.000209336	-6.28191	0.894127	chr14	94857275	chr2	96808905	96811179
cg17072983	FAM63A	-7.02573	3.18935e-12	0.000209356	-3.0648	0.436225	chr2	208007258	chr1	150969025	150980851
cg26927545	AHNAK	-7.02568	3.19058e-12	0.000209437	-3.82254	0.544081	chr3	42737176	chr11	62201016	62323707
cg11650874	PIK3R1	7.02567	3.19068e-12	0.000209443	3.52671	0.501975	chr11	907967	chr5	67511548	67597649
cg16933181	AHNAK	7.02561	3.19205e-12	0.000209533	3.49036	0.496806	chr18	24765485	chr11	62201016	62323707
cg01205849	AHNAK	-7.02559	3.19239e-12	0.000209556	-7.15021	1.01774	chr2	234162291	chr11	62201016	62323707
cg20115037	SIK1	-7.02559	3.1925e-12	0.000209563	-6.73772	0.959025	chr1	204049586	chr21	44834395	44847008
cg12548778	AHNAK	7.02558	3.19272e-12	0.000209577	9.96978	1.41907	chr4	172734455	chr11	62201016	62323707
cg00206414	SERTAD2	-7.02555	3.1933e-12	0.000209615	-1.35222	0.192472	chrX	39949510	chr2	64858755	64978139
cg08363660	KLF6	-7.02551	3.19418e-12	0.000209673	-3.09762	0.44091	chr6	46977694	chr10	3818188	3827473
cg26151910	DUSP2	-7.0255	3.19451e-12	0.000209695	-8.60274	1.2245	chr14	105208514	chr2	96808905	96811179
cg17330305	KLF6	7.02549	3.19472e-12	0.000209709	2.86098	0.407229	chr17	56834361	chr10	3818188	3827473
cg25248474	SIK1	7.02549	3.19479e-12	0.000209713	13.6954	1.94939	chr8	20123318	chr21	44834395	44847008
cg06452190	KLF6	7.02548	3.19484e-12	0.000209716	2.68951	0.382823	chr11	1912184	chr10	3818188	3827473
cg14447170	CHST2	7.02548	3.19501e-12	0.000209728	8.38037	1.19285	chr11	8734384	chr3	142838173	142841800
cg26071481	KLF6	-7.02544	3.19572e-12	0.000209774	-3.75892	0.535044	chr19	10222108	chr10	3818188	3827473
cg03227963	TIPARP	7.02544	3.19583e-12	0.000209781	3.9565	0.563168	chr5	74354835	chr3	156391024	156424559
cg10114537	PIK3R1	7.02543	3.19595e-12	0.000209789	4.19255	0.596768	chr2	137135606	chr5	67511548	67597649
cg03580198	AX748345	7.02541	3.19653e-12	0.000209827	4.31117	0.613655	chr6	166615886	chr17	4385261	4389648
cg05216317	AHNAK	7.02539	3.19686e-12	0.000209849	5.64328	0.803269	chr12	93163110	chr11	62201016	62323707
cg19929449	SLC11A2	7.02537	3.19735e-12	0.000209881	4.91065	0.698988	chr2	85932339	chr12	51373184	51422349
cg10590512	DUSP2	7.02534	3.19807e-12	0.000209928	4.5473	0.647271	chr14	102026939	chr2	96808905	96811179
cg23596244	KLF6	-7.02533	3.19823e-12	0.000209939	-2.55074	0.363077	chr11	2296922	chr10	3818188	3827473
cg19596028	FAM63A	7.02531	3.1986e-12	0.000209963	3.94031	0.560873	chr9	84164861	chr1	150969025	150980851
cg13071068	SIK1	7.02531	3.19881e-12	0.000209977	4.5897	0.653309	chr6	32141257	chr21	44834395	44847008
cg16736889	PDCD4-AS1	7.02529	3.19917e-12	0.000210001	4.38375	0.623996	chr16	20421627	chr10	112629626	112631991
cg01115116	TNFAIP3	-7.02525	3.20009e-12	0.000210061	-4.53755	0.645891	chr10	30323383	chr6	138188351	138204449
cg08071141	TIPARP	-7.02524	3.20017e-12	0.000210066	-3.87638	0.551779	chr11	95902077	chr3	156391024	156424559
cg09554259	TIPARP	-7.02521	3.20094e-12	0.000210117	-4.80232	0.683584	chr11	67294448	chr3	156391024	156424559
cg21903715	KLF6	-7.02521	3.20097e-12	0.000210119	-3.10074	0.441374	chr6	34485755	chr10	3818188	3827473
cg22484737	KLF6	7.0252	3.20112e-12	0.000210129	2.08789	0.297201	chr7	115117568	chr10	3818188	3827473
cg13860688	KLF6	-7.02518	3.20166e-12	0.000210164	-2.07936	0.295987	chr20	37650491	chr10	3818188	3827473
cg22161674	PIK3R1	7.02517	3.2018e-12	0.000210173	2.97271	0.423151	chr2	235073160	chr5	67511548	67597649
cg23018755	SIK1	-7.02516	3.20204e-12	0.000210189	-4.78755	0.681487	chr17	79881529	chr21	44834395	44847008
cg17319795	CHCHD7	7.02512	3.20293e-12	0.000210247	4.11466	0.585706	chr14	93170808	chr8	57124245	57131357
cg15605384	DUSP2	7.02511	3.20319e-12	0.000210265	6.50801	0.926393	chr15	68075777	chr2	96808905	96811179
cg01674130	FAM63A	7.02511	3.20321e-12	0.000210266	3.93793	0.560551	chr4	153896257	chr1	150969025	150980851
cg11178985	DUSP2	7.0251	3.20332e-12	0.000210273	7.90759	1.12562	chr1	113216804	chr2	96808905	96811179
cg17137218	CHST2	7.0251	3.20343e-12	0.00021028	8.42319	1.19901	chr1	3331278	chr3	142838173	142841800
cg09349418	AHNAK	-7.02509	3.20364e-12	0.000210294	-5.43215	0.773251	chr8	42577690	chr11	62201016	62323707
cg09122593	TNFAIP3	-7.02506	3.20416e-12	0.000210328	-5.35021	0.761589	chr1	203020141	chr6	138188351	138204449	Gestational age, Primary Sjogrens syndrome, Arm circumference, Tissue, age, Gene expression of Affymetrix ID: 2451693 (gene symbol: FMOD), TCL1A protein levels (SeqId = 17210-2), FCER2 protein levels (SeqId = 3291-30), LTA protein levels (SeqId = 3505-6), FCRL1 protein levels (SeqId = 5728-60), Incident COPD, C-reactive protein (CRP) levels
cg18863505	DUSP2	-7.02506	3.20432e-12	0.000210339	-8.44571	1.20223	chr15	101256286	chr2	96808905	96811179
cg07384001	TIPARP	-7.02502	3.2051e-12	0.00021039	-4.82887	0.687382	chr14	52779847	chr3	156391024	156424559
cg03611990	SIK1	-7.02501	3.20545e-12	0.000210413	-4.89838	0.697278	chr6	96980568	chr21	44834395	44847008
cg22973641	CHST2	7.02501	3.20545e-12	0.000210413	7.38369	1.05106	chr2	17783309	chr3	142838173	142841800
cg04878685	AHNAK	-7.025	3.20568e-12	0.000210428	-4.59256	0.653745	chr12	18584312	chr11	62201016	62323707
cg10691246	TNFAIP3	-7.02499	3.20582e-12	0.000210437	-5.79377	0.824738	chr1	49145157	chr6	138188351	138204449
cg24894733	KLF6	-7.02499	3.20585e-12	0.000210439	-3.05259	0.434533	chr11	119502440	chr10	3818188	3827473
cg24832985	TNFAIP3	7.02497	3.20617e-12	0.00021046	6.33514	0.901803	chr5	81148310	chr6	138188351	138204449
cg05038866	AX748345	7.02497	3.20624e-12	0.000210464	5.78667	0.823729	chr22	47455686	chr17	4385261	4389648
cg13440544	SIK1	-7.02497	3.20625e-12	0.000210466	-5.63111	0.801585	chr14	52792228	chr21	44834395	44847008
cg03795574	DUSP2	7.02497	3.20632e-12	0.00021047	4.95597	0.70548	chr15	99256874	chr2	96808905	96811179
cg09058293	CHST2	-7.02495	3.20666e-12	0.000210493	-10.2187	1.45462	chr12	111862997	chr3	142838173	142841800
cg16207263	CCL3	-7.02493	3.20708e-12	0.00021052	-4.44364	0.632552	chr14	99413386	chr17	34415602	34417515
cg00073751	AX748345	7.02493	3.2072e-12	0.000210528	6.00981	0.855498	chr1	202272261	chr17	4385261	4389648
cg05963604	CCL3	-7.0249	3.20783e-12	0.000210569	-5.08159	0.723368	chr3	57263543	chr17	34415602	34417515
cg05073843	AHNAK	7.02489	3.20805e-12	0.000210583	6.00038	0.85416	chr20	645199	chr11	62201016	62323707
cg09388301	SERTAD2	-7.02487	3.20846e-12	0.00021061	-4.58495	0.652674	chr8	101914671	chr2	64858755	64978139
cg19599951	NCR1	7.02487	3.20859e-12	0.000210619	6.5503	0.932445	chr11	118754280	chr19	55417508	55427508
cg06962639	KLF6	-7.02485	3.20897e-12	0.000210644	-2.04707	0.291404	chr18	61939606	chr10	3818188	3827473
cg01955585	CHST2	7.02484	3.20907e-12	0.00021065	4.29809	0.611842	chrX	24099026	chr3	142838173	142841800
cg01942962	KLF6	7.02483	3.20934e-12	0.000210668	1.69266	0.240953	chr4	158143439	chr10	3818188	3827473
cg26148774	KLF6	-7.02482	3.20953e-12	0.000210681	-3.11454	0.443362	chr12	56030242	chr10	3818188	3827473
cg00691249	DUSP2	-7.02481	3.20977e-12	0.000210697	-5.27724	0.751228	chr5	36458165	chr2	96808905	96811179
cg13391621	SIK1	-7.0248	3.20995e-12	0.000210708	-7.31299	1.04102	chr20	57702703	chr21	44834395	44847008
cg03048622	NCR1	-7.0248	3.2101e-12	0.000210718	-6.54394	0.931548	chr6	125523162	chr19	55417508	55427508
cg11367948	KLF6	-7.02478	3.21058e-12	0.00021075	-2.38609	0.339667	chr9	90254311	chr10	3818188	3827473
cg17722002	CHST2	-7.02474	3.21133e-12	0.000210799	-5.55067	0.790161	chr7	121940381	chr3	142838173	142841800
cg06436086	CHST2	7.02474	3.21148e-12	0.000210808	6.1753	0.879079	chr1	157155068	chr3	142838173	142841800
cg21454692	FAM63A	7.02473	3.21163e-12	0.000210819	4.13737	0.588973	chr7	69030201	chr1	150969025	150980851
cg09400475	DUSP2	7.02472	3.21183e-12	0.000210832	6.20459	0.883251	chr1	45274055	chr2	96808905	96811179
cg19694519	PDCD4-AS1	-7.02472	3.2119e-12	0.000210836	-3.73004	0.530987	chr8	22389206	chr10	112629626	112631991
cg00782223	CHST2	-7.0247	3.21238e-12	0.000210868	-6.28279	0.894387	chr8	125029939	chr3	142838173	142841800
cg14055928	FAM63A	7.02468	3.21277e-12	0.000210893	3.23851	0.46102	chr21	40365867	chr1	150969025	150980851
cg13152260	DUSP2	7.02467	3.213e-12	0.000210909	8.54077	1.21583	chr16	57662344	chr2	96808905	96811179
cg00490655	FAM63A	-7.02463	3.21381e-12	0.000210961	-2.4027	0.342039	chr2	164592854	chr1	150969025	150980851
cg12207371	AHNAK	-7.02463	3.21384e-12	0.000210964	-5.01713	0.714219	chr12	7655803	chr11	62201016	62323707
cg25817701	TNFAIP3	7.02463	3.21392e-12	0.000210969	2.70586	0.385196	chr7	2140143	chr6	138188351	138204449
cg13084536	FAM63A	-7.02461	3.21421e-12	0.000210988	-3.83714	0.546242	chr5	139076824	chr1	150969025	150980851
cg11846580	AHNAK	7.02459	3.21481e-12	0.000211027	3.92547	0.558819	chr16	88590409	chr11	62201016	62323707
cg03263673	CHST2	-7.02456	3.21536e-12	0.000211063	-6.59581	0.938964	chr6	160402780	chr3	142838173	142841800
cg04877256	LAIR1	7.02456	3.21542e-12	0.000211068	7.37633	1.05008	chr9	133284690	chr19	54865362	54882165
cg19660959	AHNAK	-7.02456	3.21548e-12	0.000211071	-3.80885	0.54222	chr20	12951544	chr11	62201016	62323707
cg08829348	TNFSF14	7.02453	3.21609e-12	0.000211112	4.58082	0.652117	chr12	121969725	chr19	6663148	6670599
cg19317715	AHNAK	7.0245	3.21668e-12	0.00021115	3.96224	0.564059	chr17	40996578	chr11	62201016	62323707
cg18130328	DUSP2	-7.02449	3.21687e-12	0.000211162	-6.46156	0.919861	chr12	65720609	chr2	96808905	96811179
cg27414655	AHNAK	7.02449	3.2169e-12	0.000211165	6.9244	0.985752	chr4	121842998	chr11	62201016	62323707
cg02200722	NCR1	-7.02448	3.21711e-12	0.000211178	-5.90499	0.84063	chr17	43489199	chr19	55417508	55427508
cg12258746	CHCHD7	7.02447	3.21735e-12	0.000211194	5.09568	0.725419	chr12	66301457	chr8	57124245	57131357
cg01161042	CHCHD7	7.02447	3.2175e-12	0.000211204	4.58267	0.652387	chr4	2322052	chr8	57124245	57131357
cg23896695	SIK1	7.02444	3.21816e-12	0.000211247	4.37731	0.623155	chr8	128931535	chr21	44834395	44847008
cg01151886	CHST2	-7.02443	3.21831e-12	0.000211257	-6.86457	0.977242	chr7	151548914	chr3	142838173	142841800
cg01804546	KLF6	-7.0244	3.21889e-12	0.000211295	-2.58168	0.367531	chr1	224919504	chr10	3818188	3827473
cg23252183	SERTAD2	7.02438	3.21946e-12	0.000211332	5.1737	0.736535	chr8	24176532	chr2	64858755	64978139
cg04318345	DUSP2	-7.02438	3.21951e-12	0.000211336	-6.43692	0.916369	chr17	72400257	chr2	96808905	96811179
cg24394172	CHST2	-7.02435	3.22005e-12	0.000211372	-4.61827	0.657466	chr4	46995203	chr3	142838173	142841800
cg04910877	CREM	7.02433	3.22057e-12	0.000211406	3.61775	0.515031	chr16	88988235	chr10	35415719	35501886
cg09939947	AHNAK	-7.0243	3.2211e-12	0.00021144	-3.93959	0.560851	chr16	86074539	chr11	62201016	62323707
cg24603102	DUSP2	-7.02429	3.22149e-12	0.000211466	-4.71124	0.670708	chr8	119011173	chr2	96808905	96811179
cg11762329	DUSP2	-7.02428	3.22161e-12	0.000211474	-9.20584	1.31057	chr10	80225678	chr2	96808905	96811179
cg03285884	AHNAK	7.02428	3.22165e-12	0.000211476	7.50737	1.06877	chr16	27284917	chr11	62201016	62323707
cg15416363	AHNAK	-7.02427	3.22187e-12	0.000211491	-7.89208	1.12354	chr17	7323730	chr11	62201016	62323707
cg00293189	CREM	-7.02426	3.22206e-12	0.000211503	-6.27163	0.892853	chr3	186856440	chr10	35415719	35501886
cg10633658	DUSP2	7.02425	3.22224e-12	0.000211515	8.8825	1.26455	chr6	58147525	chr2	96808905	96811179
cg26710140	TNFAIP3	7.02423	3.22269e-12	0.000211545	4.30342	0.612654	chr4	71793713	chr6	138188351	138204449
cg15008519	AHNAK	-7.02423	3.22278e-12	0.00021155	-3.64855	0.519424	chr14	83484836	chr11	62201016	62323707
cg17264752	AHNAK	7.02422	3.22305e-12	0.000211568	9.20915	1.31106	chr17	53343401	chr11	62201016	62323707
cg09271521	AHNAK	-7.0242	3.22347e-12	0.000211596	-4.29048	0.610815	chr17	19207567	chr11	62201016	62323707
cg03910698	DUSP2	-7.02418	3.22392e-12	0.000211626	-5.85441	0.833465	chr7	1164737	chr2	96808905	96811179
cg11291949	NCR1	-7.02418	3.22397e-12	0.000211629	-5.5729	0.793388	chr9	79192878	chr19	55417508	55427508
cg10130008	AX748345	7.02417	3.22401e-12	0.000211631	4.97151	0.707772	chr11	82746645	chr17	4385261	4389648
cg00549037	PIK3R1	7.02416	3.22425e-12	0.000211647	5.14515	0.732493	chr16	81869934	chr5	67511548	67597649
cg03611151	CCL3	-7.02412	3.22528e-12	0.000211715	-4.08729	0.581894	chr1	24229581	chr17	34415602	34417515
cg04837533	CHST2	-7.02411	3.22541e-12	0.000211723	-9.09485	1.2948	chr12	26986864	chr3	142838173	142841800
cg16519923	TIPARP	-7.02411	3.22549e-12	0.000211729	-3.54488	0.504674	chr16	30485810	chr3	156391024	156424559
cg13856555	CHST2	-7.02408	3.22615e-12	0.000211772	-3.38765	0.482291	chr19	12663220	chr3	142838173	142841800
cg25889117	DUSP2	-7.02407	3.22625e-12	0.000211778	-5.50273	0.78341	chr11	124760748	chr2	96808905	96811179
cg20636874	TNFAIP3	-7.02404	3.22696e-12	0.000211825	-4.54397	0.646917	chr17	59883616	chr6	138188351	138204449
cg05516537	CRIP1	-7.02402	3.22754e-12	0.000211863	-3.6658	0.521896	chr13	114239958	chr14	105952654	105955284
cg00181968	DUSP2	7.024	3.22801e-12	0.000211894	9.84843	1.40211	chr1	179712204	chr2	96808905	96811179
cg07380705	DUSP2	7.02398	3.22825e-12	0.000211909	6.85051	0.975302	chr5	76249897	chr2	96808905	96811179
cg05744342	SERTAD2	7.02395	3.22896e-12	0.000211956	4.63663	0.660117	chr3	128791856	chr2	64858755	64978139
cg00011274	AHNAK	-7.02395	3.22912e-12	0.000211967	-6.25495	0.890517	chr13	73843063	chr11	62201016	62323707
cg15229892	SERTAD2	-7.02392	3.22978e-12	0.00021201	-5.26639	0.74978	chr6	143050105	chr2	64858755	64978139
cg04625250	PDCD4-AS1	-7.0239	3.23025e-12	0.000212041	-5.52077	0.785999	chr12	7041743	chr10	112629626	112631991
cg19838384	HSD17B8	7.02389	3.2304e-12	0.000212051	4.70941	0.670484	chr16	81786066	chr6	33172419	33174608
cg09315501	TIPARP	-7.02388	3.23071e-12	0.000212071	-4.04277	0.575576	chr8	117239250	chr3	156391024	156424559
cg16702008	AHNAK	-7.02387	3.23078e-12	0.000212075	-8.49332	1.20921	chr1	156873676	chr11	62201016	62323707
cg14764661	KLF6	7.02384	3.23155e-12	0.000212126	2.44004	0.347394	chr17	60704382	chr10	3818188	3827473
cg02573659	PDCD4-AS1	7.02383	3.23177e-12	0.000212141	3.60347	0.513035	chr13	78090644	chr10	112629626	112631991
cg26381513	NCR1	-7.02381	3.23227e-12	0.000212173	-7.74634	1.10287	chr1	247125535	chr19	55417508	55427508
cg10999745	SIK1	-7.02379	3.23271e-12	0.000212202	-4.31444	0.614261	chr13	51228677	chr21	44834395	44847008
cg02738868	CHST2	7.02373	3.23393e-12	0.000212282	9.0719	1.29161	chr14	74221164	chr3	142838173	142841800
cg20813860	CCL3	-7.02373	3.23394e-12	0.000212283	-6.52584	0.929112	chr4	6942100	chr17	34415602	34417515
cg11821993	KLF6	-7.02369	3.23475e-12	0.000212336	-2.50698	0.356932	chr17	77736378	chr10	3818188	3827473
cg10981496	DUSP2	-7.02367	3.2352e-12	0.000212366	-6.72764	0.957852	chr13	97831989	chr2	96808905	96811179
cg03344767	TIPARP	7.02366	3.23564e-12	0.000212394	5.4721	0.779096	chr1	10475318	chr3	156391024	156424559
cg05655190	KLF6	-7.02365	3.23565e-12	0.000212395	-3.02453	0.430621	chr19	54971879	chr10	3818188	3827473	Gestational age, Sex, age, Incident Type 2 Diabetes, Incident COPD, C-reactive protein (CRP) levels
cg06566158	DUSP2	-7.02365	3.23586e-12	0.000212409	-7.58371	1.07974	chr17	3474950	chr2	96808905	96811179
cg17836675	DUSP2	-7.02364	3.23591e-12	0.000212412	-6.98695	0.994775	chr21	43518131	chr2	96808905	96811179
cg19938199	CHST2	7.02363	3.23612e-12	0.000212426	5.91402	0.842017	chr15	63233164	chr3	142838173	142841800
cg14390893	AX748345	-7.02363	3.23622e-12	0.000212433	-3.52577	0.501986	chr12	122729169	chr17	4385261	4389648	lung cancer, eosinophilia, PAPPA protein levels (SeqId = 4148-49), PRG3 protein levels (SeqId = 9015-1), fractional exhaled nitric oxide (FeNO), Incident Type 2 Diabetes, Incident COPD, C-reactive protein (CRP) levels
cg23804785	SERTAD2	7.02361	3.23659e-12	0.000212457	6.38937	0.909698	chr6	166922940	chr2	64858755	64978139
cg14194715	AHNAK	-7.02359	3.23705e-12	0.000212487	-7.41545	1.05579	chr13	32651552	chr11	62201016	62323707
cg11506052	CHST2	7.02356	3.23773e-12	0.000212532	7.79629	1.11002	chr11	62769032	chr3	142838173	142841800
cg22257099	DUSP2	7.02355	3.23804e-12	0.000212552	10.8743	1.54826	chr17	17139986	chr2	96808905	96811179
cg14253333	FAM63A	7.02353	3.23842e-12	0.000212577	3.65564	0.520484	chr20	44807582	chr1	150969025	150980851
cg02755089	AX748345	7.0235	3.23911e-12	0.000212623	4.65341	0.662549	chr1	114401259	chr17	4385261	4389648
cg08817507	DUSP2	7.02348	3.23964e-12	0.000212657	6.5036	0.925981	chr17	79924068	chr2	96808905	96811179
cg17114584	NCR1	7.02347	3.2398e-12	0.000212668	4.21836	0.600609	chr11	613792	chr19	55417508	55427508
cg15606031	TIPARP	-7.02345	3.24015e-12	0.00021269	-5.63157	0.801824	chr10	311252	chr3	156391024	156424559
cg03589220	CHST2	-7.02345	3.24017e-12	0.000212692	-6.25541	0.890645	chr19	58666504	chr3	142838173	142841800
cg08124624	SIK1	-7.02342	3.24101e-12	0.000212747	-5.35747	0.762801	chr1	32367699	chr21	44834395	44847008
cg05168977	DUSP2	7.02341	3.2411e-12	0.000212753	5.25927	0.74882	chr7	98247142	chr2	96808905	96811179
cg16512990	AHNAK	-7.02341	3.24112e-12	0.000212754	-7.04722	1.00339	chr10	50342145	chr11	62201016	62323707
cg15691367	DUSP2	-7.02341	3.24114e-12	0.000212756	-4.78401	0.681151	chr9	33165571	chr2	96808905	96811179
cg06763330	DUSP2	-7.0234	3.24132e-12	0.000212768	-9.96044	1.41818	chr5	17387596	chr2	96808905	96811179
cg01116137	SERTAD2	-7.02337	3.24208e-12	0.000212817	-2.28121	0.324803	chr20	25034263	chr2	64858755	64978139
cg04857026	DUSP2	-7.02336	3.2423e-12	0.000212832	-7.5205	1.07078	chr14	105849040	chr2	96808905	96811179
cg21974464	DUSP2	-7.02335	3.24258e-12	0.00021285	-9.94868	1.41652	chr17	80193558	chr2	96808905	96811179
cg22677650	FAM63A	7.02331	3.2434e-12	0.000212904	3.89935	0.555202	chr19	3675627	chr1	150969025	150980851
cg27191463	DUSP2	-7.02323	3.24514e-12	0.000213018	-7.85045	1.11778	chr10	45937838	chr2	96808905	96811179
cg26535797	TIPARP	-7.02323	3.24522e-12	0.000213024	-4.95601	0.70566	chr16	66406581	chr3	156391024	156424559
cg13284347	SIK1	7.02321	3.24564e-12	0.000213051	4.33361	0.617041	chr11	60870983	chr21	44834395	44847008
cg04384590	CHCHD7	7.02321	3.24571e-12	0.000213056	6.10708	0.869557	chr1	1367257	chr8	57124245	57131357
cg25340466	KLF6	7.0232	3.24585e-12	0.000213065	2.44419	0.348017	chr3	27770059	chr10	3818188	3827473
cg24073777	DUSP2	-7.02319	3.24607e-12	0.000213079	-3.76598	0.53622	chr1	10832698	chr2	96808905	96811179
cg26823762	FAM63A	-7.02318	3.24637e-12	0.000213099	-2.1716	0.309205	chr2	42369093	chr1	150969025	150980851
cg02768785	CHST2	-7.02313	3.24755e-12	0.000213177	-7.00176	0.996959	chr19	45912979	chr3	142838173	142841800
cg14476852	AHNAK	-7.02311	3.24792e-12	0.000213201	-4.90344	0.698187	chr8	8506370	chr11	62201016	62323707
cg23710283	CHST2	7.02311	3.24796e-12	0.000213203	6.8191	0.970952	chr15	40566017	chr3	142838173	142841800
cg00500564	DUSP2	7.02311	3.24797e-12	0.000213204	3.55191	0.505746	chr10	128994030	chr2	96808905	96811179
cg21851395	DUSP2	-7.02309	3.24825e-12	0.000213222	-7.63555	1.08721	chr13	42108056	chr2	96808905	96811179
cg14441976	DUSP2	7.02308	3.24866e-12	0.00021325	8.11663	1.15571	chr5	128301083	chr2	96808905	96811179
cg15515311	AHNAK	-7.02304	3.24941e-12	0.000213299	-5.84079	0.831661	chr3	169666703	chr11	62201016	62323707
cg09776113	KLF6	-7.02303	3.24965e-12	0.000213314	-2.53287	0.360653	chr1	8003644	chr10	3818188	3827473
cg09316406	AHNAK	-7.02302	3.24992e-12	0.000213332	-5.9927	0.853293	chr8	134414768	chr11	62201016	62323707
cg03670868	LAIR1	7.02301	3.25021e-12	0.000213351	6.75489	0.961823	chr1	166055645	chr19	54865362	54882165
cg00030290	ATP2B1	-7.02299	3.2505e-12	0.00021337	-2.79398	0.397833	chr2	8717173	chr12	89981828	90103077
cg12089570	CHST2	-7.02298	3.25084e-12	0.000213393	-8.51463	1.2124	chr19	9473715	chr3	142838173	142841800
cg05432259	CHST2	7.02297	3.25114e-12	0.000213412	9.02743	1.28542	chr1	32114187	chr3	142838173	142841800
cg13988359	SIK1	-7.02296	3.25128e-12	0.000213421	-6.74593	0.960553	chr3	130635871	chr21	44834395	44847008
cg07660247	TIPARP	7.02292	3.25226e-12	0.000213485	4.0425	0.575616	chr8	61778288	chr3	156391024	156424559
cg13970588	CHST2	7.02291	3.25236e-12	0.000213492	9.39193	1.33733	chr11	121772722	chr3	142838173	142841800
cg12850078	AHNAK	7.02291	3.25251e-12	0.000213502	8.08185	1.15078	chr15	89922071	chr11	62201016	62323707
cg21407196	HSD17B8	-7.0229	3.25264e-12	0.000213511	-3.88359	0.552989	chr1	46751975	chr6	33172419	33174608
cg20414749	AHNAK	7.02286	3.25363e-12	0.000213576	4.17927	0.595096	chr1	205181261	chr11	62201016	62323707
cg25464787	CCL3	-7.02285	3.25383e-12	0.000213588	-6.48388	0.923256	chr1	158904784	chr17	34415602	34417515
cg22189544	SERTAD2	7.02284	3.25404e-12	0.000213602	4.38375	0.624213	chr7	73748830	chr2	64858755	64978139
cg15984778	SERTAD2	-7.02282	3.25442e-12	0.000213627	-3.70078	0.526965	chr21	43481772	chr2	64858755	64978139
cg13438899	PIK3R1	7.02282	3.25447e-12	0.000213631	2.26341	0.322293	chr17	44368573	chr5	67511548	67597649
cg12833765	KLF6	-7.02281	3.25466e-12	0.000213643	-2.19884	0.313099	chr2	69470878	chr10	3818188	3827473
cg14458292	KLF6	-7.02281	3.25475e-12	0.000213649	-2.52858	0.360053	chr6	124236421	chr10	3818188	3827473
cg02833396	DUSP2	-7.0228	3.25484e-12	0.000213655	-7.41953	1.05649	chr9	129293457	chr2	96808905	96811179
cg19764764	NCR1	7.0228	3.25488e-12	0.000213658	5.20542	0.741217	chr10	34062211	chr19	55417508	55427508
cg18331519	AHNAK	7.02272	3.25664e-12	0.000213773	3.92449	0.558827	chr8	57358704	chr11	62201016	62323707
cg02734505	DUSP2	-7.02271	3.25702e-12	0.000213798	-2.06951	0.294688	chr12	54763081	chr2	96808905	96811179
cg20835781	SIK1	-7.0227	3.25725e-12	0.000213813	-6.49893	0.925418	chr7	75370466	chr21	44834395	44847008
cg00973942	PDCD4-AS1	7.02268	3.25753e-12	0.000213831	5.30186	0.754962	chr17	7970460	chr10	112629626	112631991
cg00750523	AHNAK	7.02267	3.25787e-12	0.000213854	5.54018	0.7889	chr5	63802593	chr11	62201016	62323707
cg03172947	CHST2	-7.02266	3.25803e-12	0.000213864	-5.54729	0.789913	chr20	44035850	chr3	142838173	142841800
cg22455914	DUSP2	7.02265	3.25832e-12	0.000213883	5.73648	0.816854	chr18	7116977	chr2	96808905	96811179
cg19736334	TIPARP	-7.02264	3.2585e-12	0.000213895	-5.08471	0.724046	chr11	16830929	chr3	156391024	156424559
cg03921332	KLF6	7.02263	3.25864e-12	0.000213905	2.40901	0.343036	chr14	75611887	chr10	3818188	3827473
cg18423456	LMO2	7.02263	3.25878e-12	0.000213913	5.7413	0.817543	chr4	159817224	chr11	33880122	33913836
cg23205454	KLF6	-7.02261	3.25912e-12	0.000213936	-2.44907	0.348741	chr15	82379883	chr10	3818188	3827473
cg06315208	LAIR1	7.02261	3.25912e-12	0.000213936	5.19217	0.73935	chr6	30684406	chr19	54865362	54882165
cg11283403	CHCHD7	7.0226	3.25934e-12	0.00021395	3.98785	0.567859	chr19	18972137	chr8	57124245	57131357
cg23621097	AHNAK	7.02259	3.25974e-12	0.000213977	2.5443	0.362302	chr17	1962236	chr11	62201016	62323707
cg18677603	DUSP2	-7.02258	3.25979e-12	0.00021398	-6.46539	0.920657	chr3	194030679	chr2	96808905	96811179
cg10515276	CHST2	7.02256	3.26021e-12	0.000214007	7.39838	1.05352	chr10	49818338	chr3	142838173	142841800
cg08151571	SERTAD2	7.02256	3.26038e-12	0.000214019	3.90175	0.555602	chr6	114085378	chr2	64858755	64978139
cg23481261	CHST2	-7.02254	3.26072e-12	0.000214041	-10.4707	1.49102	chr4	15552187	chr3	142838173	142841800
cg02064636	AHNAK	-7.02253	3.26099e-12	0.000214058	-7.09268	1.00999	chr12	2157687	chr11	62201016	62323707
cg06819298	KLF6	-7.02252	3.26115e-12	0.000214069	-2.88637	0.411016	chr11	2445216	chr10	3818188	3827473
cg12339920	AX748345	7.0225	3.26168e-12	0.000214104	4.0416	0.575522	chr5	135370288	chr17	4385261	4389648
cg04797959	AHNAK	-7.02248	3.26211e-12	0.000214132	-4.19394	0.597216	chr1	203165382	chr11	62201016	62323707
cg26604595	AHNAK	7.02248	3.26219e-12	0.000214137	6.14373	0.874867	chr20	49072540	chr11	62201016	62323707
cg00925069	TNFAIP3	-7.02248	3.26223e-12	0.00021414	-5.21942	0.743245	chr16	27749654	chr6	138188351	138204449
cg27005749	TIPARP	7.02247	3.26232e-12	0.000214146	3.01013	0.428642	chr8	141608646	chr3	156391024	156424559
cg23422774	CHCHD7	7.02246	3.26249e-12	0.000214157	5.84791	0.832743	chr12	66276288	chr8	57124245	57131357
cg13496119	CHCHD7	-7.02246	3.26263e-12	0.000214166	-2.70257	0.384847	chr14	98341006	chr8	57124245	57131357
cg09247623	AHNAK	-7.02244	3.26307e-12	0.000214195	-4.5177	0.643324	chr1	120202229	chr11	62201016	62323707
cg14861481	AHNAK	7.02244	3.26313e-12	0.000214199	13.3917	1.90699	chr8	49469040	chr11	62201016	62323707
cg17122222	SIK1	-7.02243	3.26324e-12	0.000214206	-9.28298	1.3219	chr2	182049210	chr21	44834395	44847008
cg02300143	AHNAK	-7.02243	3.26328e-12	0.000214209	-3.63316	0.517365	chr17	9963146	chr11	62201016	62323707
cg04534360	AX748345	7.02242	3.26348e-12	0.000214222	5.90767	0.841259	chr11	130020783	chr17	4385261	4389648
cg17413625	DUSP2	-7.02239	3.26414e-12	0.000214265	-8.25894	1.17609	chr9	136402263	chr2	96808905	96811179
cg14116792	AHNAK	-7.02238	3.2643e-12	0.000214276	-5.76967	0.821612	chr17	3800819	chr11	62201016	62323707
cg00748195	NCR1	-7.02236	3.26486e-12	0.000214313	-4.68212	0.666745	chr3	52812478	chr19	55417508	55427508
cg16871449	TIPARP	-7.02236	3.26494e-12	0.000214318	-4.41224	0.628314	chr12	132094100	chr3	156391024	156424559
cg05562889	AHNAK	-7.02235	3.265e-12	0.000214322	-6.87238	0.978644	chr7	6577538	chr11	62201016	62323707
cg06042608	KLF6	-7.02235	3.26503e-12	0.000214324	-3.08948	0.43995	chr3	46918356	chr10	3818188	3827473
cg08293947	SERTAD2	7.02234	3.26525e-12	0.000214338	4.83585	0.688637	chr15	75303800	chr2	64858755	64978139
cg12404294	AHNAK	-7.02234	3.26526e-12	0.000214339	-5.48743	0.781424	chr4	94881257	chr11	62201016	62323707
cg08884362	AHNAK	-7.02232	3.26564e-12	0.000214364	-6.67589	0.950667	chr6	126019317	chr11	62201016	62323707
cg04180046	CHST2	-7.02229	3.26646e-12	0.000214417	-2.56922	0.365867	chr7	45002736	chr3	142838173	142841800
cg11332928	CREM	7.02229	3.26654e-12	0.000214423	14.344	2.04264	chr1	45273680	chr10	35415719	35501886
cg21987716	SIK1	7.02227	3.2668e-12	0.00021444	5.43393	0.773813	chr8	129577000	chr21	44834395	44847008
cg13498056	CCL3	-7.02226	3.267e-12	0.000214453	-9.01287	1.28347	chr22	46136313	chr17	34415602	34417515
cg15600488	AHNAK	7.02222	3.2681e-12	0.000214525	4.90627	0.698679	chr8	17271119	chr11	62201016	62323707
cg04462561	SIK1	7.02221	3.26818e-12	0.000214531	4.91518	0.699947	chr13	24837937	chr21	44834395	44847008
cg08122899	KLF6	-7.02218	3.26884e-12	0.000214574	-2.75971	0.392999	chr3	49499574	chr10	3818188	3827473
cg23063536	SIK1	-7.02218	3.26892e-12	0.000214579	-8.44456	1.20255	chr1	156119676	chr21	44834395	44847008
cg16134741	DUSP2	-7.02211	3.27046e-12	0.00021468	-4.24199	0.604091	chr12	1950946	chr2	96808905	96811179
cg12960319	FAM63A	7.02211	3.27051e-12	0.000214683	3.57177	0.508646	chr17	79156154	chr1	150969025	150980851
cg20518511	CHCHD7	-7.0221	3.27063e-12	0.000214692	-6.38314	0.909006	chr7	5458901	chr8	57124245	57131357
cg25233914	DUSP2	-7.02206	3.27169e-12	0.000214761	-5.60294	0.797905	chr12	27484462	chr2	96808905	96811179
cg01928078	DUSP2	7.02202	3.27244e-12	0.00021481	5.5809	0.794771	chr21	34638373	chr2	96808905	96811179
cg17712865	KLF6	-7.02202	3.27258e-12	0.00021482	-3.14575	0.447983	chr11	117393421	chr10	3818188	3827473
cg25159814	CHST2	-7.02201	3.27267e-12	0.000214825	-6.70812	0.955299	chr5	86596110	chr3	142838173	142841800
cg07023135	TIPARP	-7.02201	3.27285e-12	0.000214837	-4.82045	0.686478	chr9	130439217	chr3	156391024	156424559
cg24098501	PBXIP1	7.02198	3.27348e-12	0.000214878	4.15902	0.592286	chr14	51287728	chr1	154916552	154928599
cg23496151	DUSP2	-7.02195	3.27405e-12	0.000214916	-7.41213	1.05556	chr10	6168032	chr2	96808905	96811179
cg25561401	PDCD4-AS1	7.02195	3.27422e-12	0.000214927	5.8515	0.833315	chr5	31799023	chr10	112629626	112631991
cg05097066	CHST2	7.02194	3.27443e-12	0.000214941	6.45252	0.918909	chr5	77939250	chr3	142838173	142841800
cg12682684	AHNAK	7.02193	3.27458e-12	0.00021495	4.02619	0.573373	chr4	66535403	chr11	62201016	62323707
cg21810619	PIK3R1	7.02193	3.27468e-12	0.000214958	2.99657	0.426745	chr17	78886517	chr5	67511548	67597649
cg12731439	AHNAK	-7.02191	3.27495e-12	0.000214975	-6.97268	0.992988	chr1	201907598	chr11	62201016	62323707
cg26714968	CCL3	-7.02191	3.27501e-12	0.000214979	-4.16936	0.593764	chr2	234267824	chr17	34415602	34417515
cg23245017	LAIR1	7.0219	3.27524e-12	0.000214994	5.92265	0.843454	chr6	31535999	chr19	54865362	54882165
cg17231424	DUSP2	-7.02185	3.27636e-12	0.000215068	-5.88156	0.837608	chr9	107455166	chr2	96808905	96811179
cg14515801	DUSP2	-7.02184	3.2766e-12	0.000215084	-5.36573	0.764148	chr6	80411369	chr2	96808905	96811179
cg07265444	CHCHD7	7.02183	3.27696e-12	0.000215107	3.50518	0.499184	chr7	76956562	chr8	57124245	57131357
cg04036853	CHST2	-7.02181	3.27723e-12	0.000215125	-6.95621	0.990657	chr19	8676400	chr3	142838173	142841800
cg19412669	KLF6	-7.0218	3.27766e-12	0.000215153	-1.84552	0.262828	chr1	36839270	chr10	3818188	3827473
cg21919820	KLF6	-7.02179	3.27775e-12	0.000215159	-2.14376	0.305302	chr7	28081543	chr10	3818188	3827473
cg08290527	PIK3R1	7.02179	3.27776e-12	0.000215159	3.1837	0.453402	chr4	2392959	chr5	67511548	67597649
cg07081759	CHCHD7	7.02175	3.27864e-12	0.000215218	4.02957	0.57387	chr10	126330905	chr8	57124245	57131357
cg17552471	CHCHD7	7.02174	3.2789e-12	0.000215234	5.14012	0.732029	chr7	4678661	chr8	57124245	57131357
cg25541863	KLF6	-7.02172	3.27939e-12	0.000215266	-2.67329	0.380717	chr1	110826492	chr10	3818188	3827473
cg03801871	TNFSF14	7.02172	3.27945e-12	0.00021527	4.42489	0.630172	chr2	30453395	chr19	6663148	6670599
cg16119408	KLF6	-7.02171	3.2797e-12	0.000215287	-2.85961	0.407253	chr19	4103245	chr10	3818188	3827473
cg20090478	KLF6	-7.02163	3.28131e-12	0.000215393	-2.16136	0.307814	chr2	9403086	chr10	3818188	3827473
cg03241909	NCR1	-7.02162	3.28154e-12	0.000215407	-10.4968	1.49492	chr11	64952034	chr19	55417508	55427508
cg21919968	TIPARP	-7.0216	3.28205e-12	0.000215441	-4.9976	0.711746	chr1	147823425	chr3	156391024	156424559
cg12205490	TIPARP	-7.0216	3.28213e-12	0.000215446	-5.86836	0.835758	chr14	75001166	chr3	156391024	156424559
cg21998983	AHNAK	7.02159	3.2824e-12	0.000215464	5.45902	0.777463	chr2	154727925	chr11	62201016	62323707
cg01711061	SRSF5	-7.02158	3.28257e-12	0.000215475	-2.64378	0.376522	chr6	108951696	chr14	70193617	70238722
cg14481832	KLF6	-7.02152	3.28387e-12	0.00021556	-2.77829	0.395682	chr16	57392534	chr10	3818188	3827473
cg14389122	PIK3R1	7.02147	3.28501e-12	0.000215635	3.05577	0.435204	chr15	74945851	chr5	67511548	67597649
cg23434216	KLF6	-7.02147	3.28504e-12	0.000215637	-1.69092	0.240821	chr1	9291085	chr10	3818188	3827473
cg18233410	AHNAK	-7.02147	3.28511e-12	0.000215642	-7.44004	1.05961	chr17	44911095	chr11	62201016	62323707
cg13768937	DUSP2	-7.02146	3.28529e-12	0.000215654	-6.59891	0.93982	chr5	149018181	chr2	96808905	96811179
cg07132966	CHST2	7.02146	3.28536e-12	0.000215658	5.34939	0.761864	chr1	68742237	chr3	142838173	142841800
cg13279700	AHNAK	-7.02145	3.28562e-12	0.000215676	-2.93647	0.418215	chr6	32313583	chr11	62201016	62323707
cg15235922	PIK3R1	7.02141	3.28637e-12	0.000215724	3.5678	0.508131	chr8	125678187	chr5	67511548	67597649
cg18366209	DUSP2	7.02141	3.2865e-12	0.000215733	7.06785	1.00661	chr6	123317408	chr2	96808905	96811179
cg19846040	PIK3R1	7.0214	3.28666e-12	0.000215743	3.05296	0.434808	chr2	55015049	chr5	67511548	67597649
cg11758932	CHST2	-7.02138	3.28703e-12	0.000215768	-5.83846	0.831526	chr11	109964976	chr3	142838173	142841800
cg02152108	KLF6	7.02136	3.28761e-12	0.000215806	1.9794	0.281911	chr22	37641506	chr10	3818188	3827473
cg21920507	DUSP2	7.02135	3.28771e-12	0.000215813	11.5919	1.65095	chr8	49309632	chr2	96808905	96811179
cg26131315	KLF6	-7.02135	3.28777e-12	0.000215817	-2.54503	0.362471	chr4	140787316	chr10	3818188	3827473
cg11366701	PIK3R1	7.02131	3.28881e-12	0.000215885	2.80936	0.400119	chr15	31697959	chr5	67511548	67597649
cg02420324	AHNAK	-7.02127	3.28951e-12	0.000215931	-4.88336	0.695509	chr3	98626450	chr11	62201016	62323707
cg22217144	SERTAD2	-7.02127	3.28954e-12	0.000215933	-3.79391	0.540345	chr8	27468166	chr2	64858755	64978139
cg15546236	SRSF5	7.02126	3.28974e-12	0.000215946	3.24848	0.462663	chr13	25205286	chr14	70193617	70238722
cg19379103	PDCD4-AS1	-7.02123	3.29056e-12	0.000216	-5.80959	0.827432	chr1	54751576	chr10	112629626	112631991
cg03241016	SERTAD2	-7.02117	3.29187e-12	0.000216086	-4.97906	0.70915	chr3	15092653	chr2	64858755	64978139
cg09631059	CCL3	-7.02117	3.29188e-12	0.000216086	-5.54135	0.789234	chr11	856942	chr17	34415602	34417515
cg15449956	CHST2	-7.02114	3.29266e-12	0.000216138	-5.21684	0.74302	chr8	106331995	chr3	142838173	142841800
cg11142875	DUSP2	-7.02113	3.29273e-12	0.000216142	-4.81932	0.686402	chr7	39971006	chr2	96808905	96811179
cg02363950	KLF6	7.02112	3.29294e-12	0.000216156	2.01301	0.286708	chr1	156676793	chr10	3818188	3827473
cg17187735	DUSP2	-7.02112	3.29302e-12	0.000216161	-5.98996	0.853134	chr20	19890605	chr2	96808905	96811179
cg10955607	CCL3	-7.02109	3.29371e-12	0.000216206	-6.37279	0.907664	chr15	92408074	chr17	34415602	34417515
cg12266824	CHST2	7.02108	3.29388e-12	0.000216217	5.92812	0.844332	chr12	19954094	chr3	142838173	142841800
cg03732999	TIPARP	-7.02108	3.29389e-12	0.000216218	-4.97094	0.708002	chr2	33433548	chr3	156391024	156424559
cg14316278	TNFAIP3	-7.02107	3.29415e-12	0.000216235	-4.51238	0.642691	chr7	2089966	chr6	138188351	138204449
cg01473336	AHNAK	7.02106	3.29431e-12	0.000216246	5.49408	0.782514	chr16	1968584	chr11	62201016	62323707
cg27064684	AHNAK	-7.02106	3.29452e-12	0.00021626	-6.99124	0.995753	chr15	94614694	chr11	62201016	62323707
cg23262133	PIK3R1	7.02105	3.29466e-12	0.000216269	4.51143	0.642558	chr20	43325208	chr5	67511548	67597649
cg01299462	TNFAIP3	-7.02105	3.2947e-12	0.000216272	-4.00831	0.5709	chr15	55575244	chr6	138188351	138204449
cg15009294	TNFAIP3	7.02104	3.29486e-12	0.000216282	3.95159	0.562821	chr1	214813712	chr6	138188351	138204449
cg07841875	NCR1	7.02104	3.29498e-12	0.00021629	7.22651	1.02927	chr8	145253038	chr19	55417508	55427508
cg12165664	CHCHD7	7.02102	3.29524e-12	0.000216307	4.27429	0.608784	chr4	154060243	chr8	57124245	57131357
cg15795235	KLF6	-7.02102	3.29533e-12	0.000216313	-2.73306	0.389269	chr14	66447701	chr10	3818188	3827473
cg26450149	CHST2	7.02101	3.29552e-12	0.000216325	6.94393	0.989021	chr7	47375903	chr3	142838173	142841800
cg01210399	SLC11A2	-7.02098	3.29634e-12	0.000216379	-6.22657	0.886852	chr1	85100853	chr12	51373184	51422349
cg05368595	AHNAK	-7.02097	3.29638e-12	0.000216382	-6.7034	0.954768	chr6	14755316	chr11	62201016	62323707
cg07336630	TIPARP	-7.02097	3.29656e-12	0.000216394	-5.31723	0.757335	chr16	85475624	chr3	156391024	156424559
cg04571056	KLF6	-7.02096	3.29667e-12	0.000216401	-1.94784	0.277432	chr1	77497162	chr10	3818188	3827473
cg07614859	SLC11A2	-7.02096	3.29669e-12	0.000216402	-5.40997	0.770545	chr1	116918716	chr12	51373184	51422349
cg01593570	DUSP2	-7.02095	3.29703e-12	0.000216424	-4.37473	0.623097	chr17	60818877	chr2	96808905	96811179
cg22827300	DUSP2	7.02093	3.29746e-12	0.000216452	4.20975	0.5996	chr3	118661300	chr2	96808905	96811179
cg22495353	AHNAK	-7.0209	3.29797e-12	0.000216486	-7.15391	1.01894	chr5	121501274	chr11	62201016	62323707
cg08971415	SIK1	-7.02087	3.29885e-12	0.000216544	-6.93998	0.98848	chr1	157746017	chr21	44834395	44847008
cg02124981	DUSP2	-7.02083	3.29962e-12	0.000216595	-6.67063	0.950119	chr19	43917842	chr2	96808905	96811179
cg07385573	AHNAK	-7.0208	3.30027e-12	0.000216637	-5.53461	0.788316	chr17	76801117	chr11	62201016	62323707
cg07640117	TIPARP	-7.0208	3.30029e-12	0.000216638	-5.14758	0.73319	chr22	17440855	chr3	156391024	156424559
cg20403911	AHNAK	7.0208	3.30037e-12	0.000216644	6.03195	0.859155	chr15	91373563	chr11	62201016	62323707
cg10761978	DUSP2	-7.02079	3.3007e-12	0.000216665	-6.93433	0.987685	chr3	187420547	chr2	96808905	96811179
cg04581537	CHST2	7.02077	3.30103e-12	0.000216687	8.47241	1.20676	chr12	52238169	chr3	142838173	142841800
cg17901491	KLF6	7.02077	3.30107e-12	0.000216689	2.82621	0.40255	chr12	8276276	chr10	3818188	3827473
cg00813509	KLF6	-7.02076	3.30134e-12	0.000216707	-1.5989	0.22774	chr12	124941317	chr10	3818188	3827473
cg25252598	TIPARP	-7.02074	3.30165e-12	0.000216728	-6.79884	0.968393	chr12	6641602	chr3	156391024	156424559
cg19576099	KLF6	-7.02074	3.30165e-12	0.000216728	-2.21581	0.315608	chr6	106531491	chr10	3818188	3827473
cg24773770	TNFAIP3	-7.02073	3.30201e-12	0.000216752	-5.91394	0.842354	chr12	52291288	chr6	138188351	138204449
cg12983741	AHNAK	-7.02068	3.30309e-12	0.000216822	-6.4704	0.92162	chr6	167136259	chr11	62201016	62323707
cg13557508	AHNAK	-7.02068	3.30311e-12	0.000216824	-5.72732	0.815779	chr3	112817341	chr11	62201016	62323707
cg22310164	AHNAK	-7.02068	3.30311e-12	0.000216824	-4.75977	0.677964	chr6	29435367	chr11	62201016	62323707
cg14580068	DUSP2	-7.02067	3.30332e-12	0.000216837	-6.51018	0.927288	chr17	44915229	chr2	96808905	96811179
cg19448822	DUSP2	7.02064	3.30392e-12	0.000216877	8.48112	1.20803	chr6	29974773	chr2	96808905	96811179
cg21631427	KLF6	-7.02063	3.30423e-12	0.000216897	-2.74643	0.391194	chr11	86730615	chr10	3818188	3827473
cg25649160	SLC11A2	-7.02062	3.30452e-12	0.000216916	-6.54437	0.932164	chr5	132089487	chr12	51373184	51422349
cg01508380	KLF6	7.02061	3.30479e-12	0.000216934	1.93182	0.275165	chr14	23305585	chr10	3818188	3827473
cg24550010	KLF6	7.02061	3.30482e-12	0.000216936	1.40134	0.199604	chr1	65731107	chr10	3818188	3827473
cg05161016	AHNAK	7.0206	3.30504e-12	0.00021695	3.98341	0.567389	chr19	3135979	chr11	62201016	62323707
cg25660036	AHNAK	7.02059	3.30521e-12	0.000216961	6.95064	0.990036	chr4	7070649	chr11	62201016	62323707
cg05615001	KLF6	-7.02059	3.30521e-12	0.000216962	-2.5697	0.366023	chr18	21323741	chr10	3818188	3827473
cg06759423	TIPARP	-7.02056	3.30578e-12	0.000216999	-5.01787	0.714739	chr18	72114620	chr3	156391024	156424559
cg04878826	SIK1	-7.02056	3.30589e-12	0.000217006	-5.98347	0.852278	chr1	117398001	chr21	44834395	44847008
cg18728493	FAM63A	7.02055	3.30607e-12	0.000217018	3.86914	0.551116	chr3	48264021	chr1	150969025	150980851
cg15605384	KLF6	7.02055	3.3062e-12	0.000217026	2.71868	0.387247	chr15	68075777	chr10	3818188	3827473
cg09833701	DUSP2	-7.02054	3.30631e-12	0.000217034	-6.81441	0.970638	chr11	1959051	chr2	96808905	96811179
cg04896437	AHNAK	-7.02052	3.30668e-12	0.000217058	-5.18149	0.738049	chr1	202076492	chr11	62201016	62323707
cg19145858	TIPARP	7.0205	3.30719e-12	0.000217092	4.05764	0.577971	chr7	129781681	chr3	156391024	156424559
cg18904855	PIK3R1	7.0205	3.30734e-12	0.000217101	3.15906	0.449977	chr2	231693469	chr5	67511548	67597649
cg13875734	CHST2	-7.02049	3.30739e-12	0.000217104	-4.62365	0.658594	chr12	52280037	chr3	142838173	142841800
cg26596946	TIPARP	-7.02049	3.30756e-12	0.000217116	-3.88019	0.552696	chr2	28629870	chr3	156391024	156424559
cg09969478	CHST2	-7.02047	3.30783e-12	0.000217133	-10.5482	1.50249	chr20	36543490	chr3	142838173	142841800
cg27214030	AHNAK	7.02045	3.30827e-12	0.000217162	8.87837	1.26464	chr6	30658303	chr11	62201016	62323707
cg22380139	AHNAK	-7.02044	3.30862e-12	0.000217185	-3.84481	0.547659	chr8	37373894	chr11	62201016	62323707
cg25424205	AHNAK	-7.02042	3.3091e-12	0.000217217	-4.45013	0.633883	chr12	69264281	chr11	62201016	62323707
cg07371494	TNFAIP3	-7.02041	3.30924e-12	0.000217226	-5.48322	0.781039	chr8	140758300	chr6	138188351	138204449
cg17398808	SIK1	7.0204	3.30958e-12	0.000217248	5.69129	0.810679	chr1	24834209	chr21	44834395	44847008
cg17928286	KLF6	7.02039	3.30973e-12	0.000217258	1.78967	0.254924	chr1	205414220	chr10	3818188	3827473
cg11037329	AX748345	7.02037	3.31022e-12	0.00021729	6.33558	0.902457	chr16	85998800	chr17	4385261	4389648
cg20968142	AHNAK	7.02036	3.31047e-12	0.000217306	4.68274	0.667022	chr1	65775064	chr11	62201016	62323707
cg11848563	AHNAK	7.02033	3.31122e-12	0.000217356	6.99883	0.996937	chr1	63788557	chr11	62201016	62323707
cg25292550	KLF6	7.02032	3.31141e-12	0.000217368	1.7219	0.245273	chr14	38724646	chr10	3818188	3827473
cg18758976	PBXIP1	-7.02031	3.31159e-12	0.00021738	-4.49516	0.640308	chr6	158430311	chr1	154916552	154928599
cg14505065	AX748345	7.02031	3.31163e-12	0.000217383	4.90018	0.698	chr7	36983722	chr17	4385261	4389648
cg15367056	PDCD4-AS1	7.0203	3.31177e-12	0.000217392	3.58397	0.510515	chr7	92271711	chr10	112629626	112631991
cg09246637	AHNAK	7.02028	3.31232e-12	0.000217428	14.8815	2.11978	chr8	50822281	chr11	62201016	62323707
cg03519157	TNFSF14	7.02027	3.31248e-12	0.000217439	3.36707	0.479621	chr11	46367033	chr19	6663148	6670599
cg10170306	CHCHD7	7.02027	3.31262e-12	0.000217448	5.23744	0.746046	chr9	127635245	chr8	57124245	57131357
cg20214305	DUSP2	-7.02026	3.3128e-12	0.00021746	-6.86143	0.977375	chr6	167033080	chr2	96808905	96811179
cg21201657	CHST2	7.02025	3.31307e-12	0.000217477	6.09662	0.868434	chr19	5624574	chr3	142838173	142841800
cg19769503	NCR1	-7.02024	3.31319e-12	0.000217485	-5.63971	0.803349	chr12	105721098	chr19	55417508	55427508
cg04551581	KLF6	-7.02023	3.31334e-12	0.000217495	-2.48726	0.354299	chr18	44226771	chr10	3818188	3827473
cg15865484	SIK1	-7.02022	3.31377e-12	0.000217524	-10.893	1.55166	chr1	159910291	chr21	44834395	44847008
cg02091031	PIK3R1	7.02019	3.31425e-12	0.000217555	3.58026	0.509994	chr4	6593070	chr5	67511548	67597649
cg01745949	AHNAK	-7.02019	3.31426e-12	0.000217555	-5.42056	0.772138	chr10	128204093	chr11	62201016	62323707
cg04280548	PDCD4-AS1	7.02019	3.31442e-12	0.000217566	5.48992	0.78202	chr11	119992772	chr10	112629626	112631991
cg19695597	TIPARP	7.02017	3.31481e-12	0.000217592	2.23888	0.318921	chr14	62036992	chr3	156391024	156424559
cg05477165	CHST2	-7.02015	3.31516e-12	0.000217615	-7.92767	1.12927	chr2	129074982	chr3	142838173	142841800
cg22516975	CHST2	-7.02014	3.31554e-12	0.00021764	-8.36961	1.19223	chr17	1617465	chr3	142838173	142841800
cg20486668	KLF6	-7.02012	3.3159e-12	0.000217663	-1.7444	0.248486	chr12	127610222	chr10	3818188	3827473
cg22690626	CHST2	7.02011	3.31618e-12	0.000217681	6.65845	0.948482	chr11	16805035	chr3	142838173	142841800
cg17285922	CHST2	-7.02009	3.3166e-12	0.000217709	-6.24615	0.889753	chr11	87908558	chr3	142838173	142841800
cg12879160	CCL3	7.02007	3.31704e-12	0.000217738	5.70715	0.812976	chr7	112089544	chr17	34415602	34417515
cg03759993	AHNAK	-7.02005	3.31765e-12	0.000217778	-8.02535	1.1432	chr13	24254304	chr11	62201016	62323707
cg24724618	KLF6	-7.02003	3.31801e-12	0.000217802	-2.25428	0.321121	chr1	17538512	chr10	3818188	3827473
cg12467223	AHNAK	-7.02002	3.31819e-12	0.000217813	-6.23894	0.888736	chr1	64259396	chr11	62201016	62323707
cg10852669	PIK3R1	7.02002	3.31831e-12	0.000217821	2.07026	0.294908	chr8	103140805	chr5	67511548	67597649
cg18739740	DUSP2	7.02001	3.31853e-12	0.000217836	4.85207	0.691178	chr22	40333226	chr2	96808905	96811179
cg05168977	AHNAK	7.02001	3.3186e-12	0.000217841	4.39557	0.626149	chr7	98247142	chr11	62201016	62323707
cg03445965	AHNAK	-7.02	3.31881e-12	0.000217854	-5.78174	0.823611	chr10	18484373	chr11	62201016	62323707
cg20126106	AHNAK	7.01995	3.31979e-12	0.000217918	6.32326	0.900756	chr3	111718135	chr11	62201016	62323707
cg12627726	PIK3R1	7.01994	3.32006e-12	0.000217936	4.09288	0.583036	chr1	41290409	chr5	67511548	67597649
cg22727965	FAM63A	-7.01991	3.32072e-12	0.000217979	-3.91818	0.558152	chr7	25898770	chr1	150969025	150980851
cg17707487	CCL3	-7.01988	3.32149e-12	0.00021803	-6.91615	0.985223	chr13	114261869	chr17	34415602	34417515
cg27139086	AHNAK	-7.01988	3.3216e-12	0.000218037	-7.69327	1.09593	chr10	76857662	chr11	62201016	62323707
cg01897944	AHNAK	-7.01986	3.32184e-12	0.000218053	-7.00445	0.997805	chr17	67633729	chr11	62201016	62323707
cg06555661	SIK1	-7.01986	3.32198e-12	0.000218062	-9.0616	1.29085	chr12	132259779	chr21	44834395	44847008
cg27515589	TIPARP	7.01984	3.32251e-12	0.000218097	3.36731	0.479685	chr5	96259834	chr3	156391024	156424559
cg09871181	DUSP2	-7.01983	3.32268e-12	0.000218108	-7.47492	1.06483	chr17	39911422	chr2	96808905	96811179
cg00338113	KLF6	-7.01979	3.32366e-12	0.000218172	-2.52051	0.359058	chr14	100208367	chr10	3818188	3827473
cg14948920	TIPARP	-7.01976	3.32414e-12	0.000218204	-5.38248	0.766761	chr17	43453180	chr3	156391024	156424559
cg16540086	LMO2	7.01976	3.32431e-12	0.000218215	5.32104	0.758009	chr2	234615059	chr11	33880122	33913836
cg11521888	PIK3R1	7.01975	3.32445e-12	0.000218224	3.69908	0.526953	chr1	9298840	chr5	67511548	67597649
cg11381539	FAM63A	-7.01973	3.32488e-12	0.000218252	-4.13502	0.589057	chr7	71801535	chr1	150969025	150980851
cg20168106	AX748345	7.01972	3.32514e-12	0.00021827	6.38298	0.909293	chr8	125774045	chr17	4385261	4389648
cg19491035	KLF6	7.01972	3.32518e-12	0.000218272	2.5548	0.363946	chr12	12502846	chr10	3818188	3827473
cg18788040	CCL3	-7.01971	3.3253e-12	0.00021828	-7.80731	1.1122	chr3	128952552	chr17	34415602	34417515
cg13325307	KLF6	-7.0197	3.32574e-12	0.000218309	-3.17635	0.452491	chr22	23456858	chr10	3818188	3827473
cg14984911	KLF6	-7.01968	3.326e-12	0.000218326	-2.58592	0.368381	chr1	156314822	chr10	3818188	3827473
cg21842633	AHNAK	-7.01968	3.3262e-12	0.000218339	-6.77658	0.96537	chr4	125776118	chr11	62201016	62323707
cg19463199	TNFAIP3	7.01968	3.3262e-12	0.000218339	6.05527	0.862614	chr3	197401858	chr6	138188351	138204449
cg08328085	NCR1	7.01966	3.32655e-12	0.000218362	6.11438	0.871036	chr16	50717571	chr19	55417508	55427508
cg03372653	PIK3R1	7.01965	3.32679e-12	0.000218378	3.95907	0.563998	chr1	25372889	chr5	67511548	67597649
cg02222728	KLF6	7.01965	3.3268e-12	0.000218379	2.54126	0.362021	chr8	55371829	chr10	3818188	3827473
cg02262107	DUSP2	-7.01962	3.32745e-12	0.000218421	-7.02287	1.00046	chr21	46253677	chr2	96808905	96811179
cg01641371	TNFAIP3	7.01961	3.32766e-12	0.000218435	2.65163	0.377747	chr17	26712092	chr6	138188351	138204449
cg26878190	AHNAK	-7.0196	3.32792e-12	0.000218452	-4.34868	0.619505	chr5	1794420	chr11	62201016	62323707
cg14430771	DUSP2	-7.01955	3.32909e-12	0.000218529	-8.53945	1.21652	chr17	47639112	chr2	96808905	96811179
cg26126806	AHNAK	7.01954	3.32923e-12	0.000218538	4.93558	0.70312	chr17	17685031	chr11	62201016	62323707
cg11112161	SERTAD2	-7.01954	3.32928e-12	0.000218541	-3.73832	0.53256	chr17	33823004	chr2	64858755	64978139
cg11931762	AHNAK	7.01954	3.32928e-12	0.000218542	4.32834	0.616613	chr20	9488920	chr11	62201016	62323707
cg05932913	DUSP2	7.01954	3.32943e-12	0.000218551	12.9565	1.84578	chr14	54687199	chr2	96808905	96811179
cg21685168	LAIR1	7.01952	3.32988e-12	0.000218581	6.23768	0.88862	chr6	135518423	chr19	54865362	54882165
cg20295214	CHST2	7.01944	3.33163e-12	0.000218696	5.27258	0.751139	chr1	206226794	chr3	142838173	142841800
cg02352281	LAIR1	7.01942	3.33207e-12	0.000218724	4.3938	0.625949	chr3	46139305	chr19	54865362	54882165
cg26669717	KLF6	-7.01942	3.33211e-12	0.000218727	-2.51439	0.358204	chr7	641028	chr10	3818188	3827473
cg14025053	AHNAK	7.01939	3.33272e-12	0.000218767	7.00436	0.997858	chr8	104153637	chr11	62201016	62323707
cg00294267	DUSP2	-7.01938	3.33303e-12	0.000218788	-7.3068	1.04095	chr16	49572227	chr2	96808905	96811179
cg11080456	SERTAD2	7.01936	3.33339e-12	0.000218811	5.10433	0.727179	chr14	69125124	chr2	64858755	64978139
cg14478118	NCR1	7.01936	3.3334e-12	0.000218812	8.87677	1.26461	chr11	102324331	chr19	55417508	55427508
cg13808210	NCR1	-7.01936	3.33345e-12	0.000218815	-9.1219	1.29953	chr11	47991029	chr19	55417508	55427508
cg04973925	TMEM2	7.01935	3.33383e-12	0.00021884	3.49602	0.498054	chr15	49218062	chr9	74298282	74431606
cg24488891	CHST2	-7.01933	3.33418e-12	0.000218863	-5.08227	0.724039	chr10	25464132	chr3	142838173	142841800
cg22875410	SIK1	-7.0193	3.33479e-12	0.000218903	-5.17962	0.73791	chr14	75886161	chr21	44834395	44847008
cg05480110	ATP2B1	-7.0193	3.33486e-12	0.000218908	-2.38546	0.339843	chr3	195534854	chr12	89981828	90103077
cg05975618	KLF6	-7.0193	3.33489e-12	0.000218909	-1.89162	0.269489	chr9	132695234	chr10	3818188	3827473
cg06984198	CHCHD7	7.01928	3.33533e-12	0.000218939	5.9467	0.847195	chr9	114247006	chr8	57124245	57131357
cg07480772	TIPARP	-7.01928	3.33539e-12	0.000218943	-4.98567	0.710283	chr6	33716546	chr3	156391024	156424559
cg22046208	SIK1	-7.01927	3.33566e-12	0.00021896	-8.54398	1.21722	chr20	4861771	chr21	44834395	44847008
cg25397258	SLC11A2	7.01926	3.33587e-12	0.000218974	7.26186	1.03456	chr7	99739389	chr12	51373184	51422349
cg04745805	SIK1	7.01926	3.33587e-12	0.000218974	15.8781	2.26208	chr17	40427474	chr21	44834395	44847008
cg02072492	CHCHD7	-7.01924	3.33635e-12	0.000219006	-4.49139	0.639869	chr5	95063827	chr8	57124245	57131357
cg26587221	SIK1	7.01923	3.33639e-12	0.000219008	5.7579	0.820303	chr2	128398961	chr21	44834395	44847008
cg04726155	CHST2	7.01922	3.3368e-12	0.000219035	7.21037	1.02723	chr10	80219525	chr3	142838173	142841800
cg09746982	TIPARP	7.01917	3.33796e-12	0.000219111	4.56632	0.650551	chr12	114399846	chr3	156391024	156424559
cg08791159	AHNAK	-7.01916	3.33806e-12	0.000219118	-5.9708	0.850643	chr20	56354129	chr11	62201016	62323707
cg15488895	TNFAIP3	-7.01915	3.33824e-12	0.000219129	-5.15725	0.734739	chr19	19197287	chr6	138188351	138204449
cg14686555	KLF6	7.01915	3.33826e-12	0.000219131	4.0971	0.583702	chr2	6121915	chr10	3818188	3827473
cg08174328	AHNAK	-7.01913	3.33871e-12	0.00021916	-7.13038	1.01585	chr18	74145293	chr11	62201016	62323707
cg16696044	TNFAIP3	-7.01912	3.33903e-12	0.000219182	-3.49069	0.497311	chr7	130636436	chr6	138188351	138204449
cg10594611	DUSP2	-7.01911	3.33927e-12	0.000219197	-7.40727	1.0553	chr11	111329078	chr2	96808905	96811179
cg15235306	AHNAK	-7.0191	3.33943e-12	0.000219207	-4.13059	0.588479	chr21	16440470	chr11	62201016	62323707
cg18788040	AX748345	7.0191	3.33959e-12	0.000219218	5.98126	0.852142	chr3	128952552	chr17	4385261	4389648
cg13465381	DUSP2	-7.01909	3.33962e-12	0.00021922	-4.47394	0.637395	chr1	47282666	chr2	96808905	96811179
cg08349804	TNFAIP3	-7.01908	3.33995e-12	0.000219242	-4.42099	0.629854	chr12	6929591	chr6	138188351	138204449
cg09566308	CHCHD7	7.01908	3.34008e-12	0.00021925	5.45566	0.777262	chr3	48542422	chr8	57124245	57131357
cg16925207	DUSP2	-7.01907	3.34014e-12	0.000219254	-6.5048	0.926732	chr18	72938000	chr2	96808905	96811179
cg07721852	KLF6	7.01907	3.34022e-12	0.00021926	1.88722	0.26887	chr11	118576628	chr10	3818188	3827473
cg04086097	NCR1	-7.01906	3.34039e-12	0.000219271	-5.48392	0.78129	chr7	128580792	chr19	55417508	55427508
cg12315900	AHNAK	7.01906	3.34044e-12	0.000219274	4.5344	0.646013	chr12	122884585	chr11	62201016	62323707	Prevalent COPD (Self-report)
cg13870102	DUSP2	7.01904	3.34081e-12	0.000219298	5.64624	0.804418	chr1	33772519	chr2	96808905	96811179
cg04264002	KLF6	-7.01904	3.34084e-12	0.0002193	-2.52349	0.35952	chr14	103592734	chr10	3818188	3827473
cg24069928	CCL3	7.019	3.34173e-12	0.000219359	4.27492	0.609049	chr6	167366776	chr17	34415602	34417515
cg09858955	RFX2	7.01899	3.34197e-12	0.000219374	2.01476	0.287044	chr2	58135951	chr19	5993175	6199583
cg10370566	NCR1	-7.01899	3.34209e-12	0.000219383	-10.8811	1.55024	chr9	95735982	chr19	55417508	55427508
cg11156828	CHST2	-7.01898	3.34228e-12	0.000219394	-9.25618	1.31874	chr17	76882244	chr3	142838173	142841800
cg02084029	PIK3R1	7.01898	3.34238e-12	0.000219401	2.5106	0.357688	chr19	52154849	chr5	67511548	67597649
cg04615865	FAM63A	-7.01897	3.3426e-12	0.000219416	-4.0953	0.583462	chr12	121678720	chr1	150969025	150980851
cg08180716	KLF6	-7.01896	3.34266e-12	0.00021942	-2.35076	0.334916	chr11	60100993	chr10	3818188	3827473
cg26878154	DUSP2	7.01894	3.34315e-12	0.000219452	5.88959	0.8391	chr1	205424007	chr2	96808905	96811179
cg21238254	CHCHD7	7.01894	3.34331e-12	0.000219463	6.22962	0.887545	chr4	1988351	chr8	57124245	57131357
cg21252105	AX748345	7.01893	3.34332e-12	0.000219463	3.79632	0.540869	chr9	139459307	chr17	4385261	4389648
cg17771674	AX748345	7.01892	3.34361e-12	0.000219482	5.67106	0.807967	chr2	8388617	chr17	4385261	4389648
cg26239297	CHST2	7.01892	3.3437e-12	0.000219488	7.5038	1.06908	chr14	51347240	chr3	142838173	142841800
cg02075976	KLF6	7.01891	3.34385e-12	0.000219498	2.24706	0.320144	chr20	10614573	chr10	3818188	3827473
cg26020975	DUSP2	-7.0189	3.34404e-12	0.00021951	-7.40242	1.05464	chr21	34429754	chr2	96808905	96811179
cg09468043	KLF6	-7.0189	3.34416e-12	0.000219518	-2.18833	0.311777	chr7	25157281	chr10	3818188	3827473
cg19643458	KLF6	-7.01886	3.34517e-12	0.000219584	-3.16779	0.451325	chr2	85895390	chr10	3818188	3827473
cg22564816	FAM63A	-7.01885	3.34524e-12	0.000219589	-4.28978	0.611179	chr6	88875401	chr1	150969025	150980851
cg24613181	CHST2	7.01884	3.3455e-12	0.000219606	6.79326	0.967861	chr10	71708294	chr3	142838173	142841800
cg00184826	SERTAD2	-7.01882	3.34609e-12	0.000219645	-3.15472	0.449466	chr7	28312246	chr2	64858755	64978139
cg22226131	TNFAIP3	-7.01881	3.34624e-12	0.000219655	-5.99263	0.853796	chr1	3496027	chr6	138188351	138204449
cg15030712	TMEM2	7.01879	3.34677e-12	0.00021969	3.24021	0.461648	chr7	29304984	chr9	74298282	74431606
cg12158278	DUSP2	-7.01877	3.34717e-12	0.000219716	-3.05816	0.435711	chr11	14566216	chr2	96808905	96811179
cg01891924	KLF6	7.01874	3.34792e-12	0.000219765	3.02348	0.430773	chr1	94234216	chr10	3818188	3827473
cg04681088	CHST2	7.0187	3.3488e-12	0.000219823	5.44431	0.775687	chr18	52918079	chr3	142838173	142841800
cg22097600	CHCHD7	-7.01867	3.3494e-12	0.000219862	-4.58526	0.653295	chr11	126256655	chr8	57124245	57131357
cg01771061	TIPARP	-7.01867	3.34948e-12	0.000219867	-4.27968	0.609757	chr2	106055058	chr3	156391024	156424559
cg04124586	TNFAIP3	7.01867	3.34949e-12	0.000219868	10.532	1.50057	chr1	8585852	chr6	138188351	138204449
cg24719399	SIK1	-7.01862	3.35061e-12	0.000219942	-4.83719	0.689194	chr3	121722023	chr21	44834395	44847008
cg02218381	CHST2	-7.01859	3.35132e-12	0.000219988	-3.64854	0.51984	chr12	51403059	chr3	142838173	142841800
cg21993547	DUSP2	-7.01859	3.35141e-12	0.000219994	-5.76338	0.821159	chr6	32172523	chr2	96808905	96811179
cg26943189	SIK1	-7.01857	3.35169e-12	0.000220012	-7.45441	1.0621	chr6	3002278	chr21	44834395	44847008
cg03331935	SIK1	-7.01857	3.35175e-12	0.000220016	-8.52847	1.21513	chr11	103766274	chr21	44834395	44847008
cg22688656	PIK3R1	7.01856	3.35208e-12	0.000220038	3.85335	0.549024	chr13	109812464	chr5	67511548	67597649
cg02167856	CHST2	7.01855	3.35228e-12	0.000220051	5.34079	0.760954	chr2	122936339	chr3	142838173	142841800
cg09263038	AHNAK	-7.01847	3.3542e-12	0.000220177	-5.23005	0.745185	chr2	107549373	chr11	62201016	62323707
cg03850957	CRIP1	-7.01846	3.35443e-12	0.000220192	-3.32894	0.474312	chr20	16713359	chr14	105952654	105955284
cg25992672	AHNAK	7.01844	3.35483e-12	0.000220219	5.1569	0.734765	chr14	100729990	chr11	62201016	62323707
cg10222552	SLC11A2	-7.01844	3.35485e-12	0.00022022	-5.68837	0.810489	chr7	69781854	chr12	51373184	51422349
cg21754178	KLF6	-7.01841	3.35562e-12	0.00022027	-2.4166	0.344324	chr16	89387369	chr10	3818188	3827473
cg00148114	CHCHD7	-7.01833	3.35737e-12	0.000220385	-7.83276	1.11604	chr7	5468197	chr8	57124245	57131357
cg20443357	SERTAD2	7.01833	3.35746e-12	0.000220391	4.11596	0.586459	chr10	134269240	chr2	64858755	64978139
cg21113018	AX748345	7.01829	3.35828e-12	0.000220445	5.86728	0.835999	chr8	142105670	chr17	4385261	4389648
cg07948468	NCR1	-7.01828	3.35861e-12	0.000220466	-5.80144	0.826619	chr8	103628902	chr19	55417508	55427508
cg02019444	DUSP2	-7.01827	3.35873e-12	0.000220475	-3.45252	0.491933	chr21	35016787	chr2	96808905	96811179
cg02731990	KLF6	-7.0182	3.36035e-12	0.000220581	-2.91592	0.41548	chr5	10510518	chr10	3818188	3827473
cg25393376	CHST2	7.01819	3.36058e-12	0.000220596	6.43459	0.916844	chr1	205244394	chr3	142838173	142841800
cg21419981	PIK3R1	7.01816	3.36144e-12	0.000220652	3.6182	0.515548	chr2	237471549	chr5	67511548	67597649
cg17747717	CHST2	7.01813	3.36209e-12	0.000220695	7.26475	1.03514	chr17	6607425	chr3	142838173	142841800
cg05966255	SLC11A2	-7.01812	3.36231e-12	0.000220709	-3.1695	0.451616	chr17	38758057	chr12	51373184	51422349
cg13960694	AHNAK	-7.01811	3.36253e-12	0.000220724	-4.23082	0.602843	chr1	183240136	chr11	62201016	62323707
cg25814224	KLF6	-7.01808	3.36321e-12	0.000220768	-2.43383	0.346794	chr15	51572976	chr10	3818188	3827473
cg13579267	LAIR1	7.01807	3.36351e-12	0.000220788	5.56075	0.792348	chr1	182218564	chr19	54865362	54882165
cg21542842	CHST2	-7.01803	3.36436e-12	0.000220844	-6.72306	0.95797	chr4	77899442	chr3	142838173	142841800
cg25607249	TNFAIP3	-7.018	3.36515e-12	0.000220896	-4.40766	0.62805	chr19	47288039	chr6	138188351	138204449
cg09121402	AHNAK	7.01799	3.36519e-12	0.000220898	6.60818	0.941605	chr7	136555725	chr11	62201016	62323707
cg01711344	SIK1	-7.01799	3.36536e-12	0.00022091	-5.28241	0.752695	chr11	67770404	chr21	44834395	44847008
cg22915300	CHST2	-7.01798	3.36548e-12	0.000220917	-8.06832	1.14966	chr22	43287087	chr3	142838173	142841800
cg00421624	CHCHD7	7.01798	3.36559e-12	0.000220925	2.85479	0.406783	chr1	153746588	chr8	57124245	57131357
cg22453313	KLF6	-7.01795	3.3662e-12	0.000220965	-2.29237	0.326644	chr2	1680516	chr10	3818188	3827473
cg10462961	KLF6	-7.01793	3.36672e-12	0.000220999	-2.51424	0.358259	chr11	130493253	chr10	3818188	3827473
cg21070053	CHCHD7	7.0179	3.36743e-12	0.000221046	6.20858	0.884678	chr7	47872909	chr8	57124245	57131357
cg13748845	AHNAK	-7.01789	3.36755e-12	0.000221054	-4.42679	0.630786	chr9	136434290	chr11	62201016	62323707
cg06769116	NCR1	7.01784	3.36872e-12	0.000221131	8.27081	1.17854	chr1	244217538	chr19	55417508	55427508
cg21310704	SLC11A2	-7.01784	3.36886e-12	0.000221139	-6.22009	0.886326	chr2	179789578	chr12	51373184	51422349
cg16915580	AX748345	7.01783	3.36898e-12	0.000221147	3.55403	0.506429	chr6	157274454	chr17	4385261	4389648
cg11114020	DUSP2	-7.01783	3.36912e-12	0.000221156	-6.24499	0.889875	chr1	23163352	chr2	96808905	96811179
cg14469839	CHST2	7.01783	3.36915e-12	0.000221158	6.95825	0.991511	chr1	47675922	chr3	142838173	142841800
cg08752726	TNFAIP3	-7.01782	3.36933e-12	0.00022117	-2.86601	0.40839	chr21	36254259	chr6	138188351	138204449
cg16379205	HSD17B8	-7.0178	3.36964e-12	0.000221191	-4.50891	0.642495	chr10	49460154	chr6	33172419	33174608
cg02587369	KLF6	-7.0178	3.36975e-12	0.000221198	-2.14839	0.306135	chr17	61592651	chr10	3818188	3827473
cg26229402	SIK1	7.01779	3.36996e-12	0.000221211	5.19392	0.740107	chr14	93028603	chr21	44834395	44847008
cg04156064	SIK1	-7.01778	3.3701e-12	0.000221221	-7.07304	1.00787	chr16	24908044	chr21	44834395	44847008
cg20637770	AHNAK	-7.01778	3.37032e-12	0.000221235	-5.19476	0.74023	chr1	212872225	chr11	62201016	62323707
cg24980995	TIPARP	-7.01777	3.3704e-12	0.000221241	-4.90167	0.698466	chr2	218219798	chr3	156391024	156424559
cg24958791	TIPARP	7.01777	3.37043e-12	0.000221243	5.78636	0.82453	chr1	27488335	chr3	156391024	156424559
cg18898088	SIK1	-7.01776	3.37068e-12	0.000221259	-4.96293	0.707195	chr8	101484386	chr21	44834395	44847008
cg05023233	DUSP2	-7.01776	3.37075e-12	0.000221264	-5.7396	0.817869	chr1	116260289	chr2	96808905	96811179
cg11422964	AX748345	7.01775	3.37082e-12	0.000221268	6.09758	0.868879	chr16	4802786	chr17	4385261	4389648
cg04779083	KLF6	-7.01775	3.37087e-12	0.000221271	-2.34894	0.334714	chr9	137617035	chr10	3818188	3827473
cg06086267	KLF6	7.01774	3.37109e-12	0.000221286	3.09047	0.440379	chr7	101784427	chr10	3818188	3827473
cg09181111	CHST2	-7.01773	3.37142e-12	0.000221308	-5.35248	0.762709	chr7	47621810	chr3	142838173	142841800
cg03427663	DUSP2	-7.01772	3.37171e-12	0.000221327	-7.56229	1.0776	chr16	30445585	chr2	96808905	96811179
cg19989287	AX748345	7.0177	3.37212e-12	0.000221353	4.68556	0.667678	chr10	98437438	chr17	4385261	4389648
cg26826077	CHST2	-7.01767	3.37274e-12	0.000221394	-11.3568	1.61831	chr16	88537508	chr3	142838173	142841800
cg07307844	CCL3	7.01766	3.3731e-12	0.000221418	5.44577	0.776009	chr1	25318459	chr17	34415602	34417515
cg20719116	DUSP2	7.01763	3.37365e-12	0.000221454	3.0711	0.437626	chr6	130350560	chr2	96808905	96811179
cg07750290	CCL3	-7.0176	3.37432e-12	0.000221498	-5.78971	0.825027	chr2	225871841	chr17	34415602	34417515
cg03117379	KLF6	-7.0176	3.37434e-12	0.000221499	-1.977	0.28172	chr20	17943971	chr10	3818188	3827473
cg06867188	FAM63A	7.01759	3.37455e-12	0.000221513	3.58312	0.510591	chr12	113510169	chr1	150969025	150980851
cg26504229	NCR1	-7.01757	3.37504e-12	0.000221545	-7.14187	1.01771	chr21	45149038	chr19	55417508	55427508	Gestational age, Tissue, Age, Smoking, age
cg15529914	CHST2	7.0175	3.37672e-12	0.000221655	6.82669	0.972809	chr1	32264360	chr3	142838173	142841800
cg23554196	PIK3R1	-7.01749	3.37693e-12	0.000221669	-3.26155	0.464774	chr15	29211477	chr5	67511548	67597649
cg13151146	KLF6	-7.01748	3.37732e-12	0.000221695	-2.80887	0.400268	chr17	53510730	chr10	3818188	3827473
cg06105546	AHNAK	7.01744	3.37815e-12	0.000221749	4.43599	0.632138	chr15	91382867	chr11	62201016	62323707
cg06695626	DUSP2	-7.01742	3.37862e-12	0.00022178	-8.16716	1.16384	chr11	134230009	chr2	96808905	96811179
cg10866415	PIK3R1	7.01741	3.37893e-12	0.0002218	4.16877	0.594062	chr15	66208555	chr5	67511548	67597649
cg07011163	CHCHD7	-7.0174	3.37916e-12	0.000221815	-3.78921	0.539974	chr17	6947325	chr8	57124245	57131357
cg10495096	CHST2	7.0174	3.37916e-12	0.000221815	5.63198	0.802574	chr6	80517072	chr3	142838173	142841800
cg19764764	AHNAK	7.01739	3.37929e-12	0.000221824	3.97944	0.567083	chr10	34062211	chr11	62201016	62323707
cg10931348	DUSP2	-7.01739	3.3794e-12	0.000221831	-6.68712	0.952936	chr13	31052094	chr2	96808905	96811179
cg24761606	FAM63A	-7.01739	3.3794e-12	0.000221832	-2.88665	0.411357	chr21	16429811	chr1	150969025	150980851
cg10067062	AHNAK	-7.01737	3.3797e-12	0.000221851	-4.8926	0.697212	chr21	44086302	chr11	62201016	62323707
cg14514991	KLF6	-7.01737	3.37971e-12	0.000221851	-3.1848	0.453845	chr1	158737820	chr10	3818188	3827473
cg00069860	AHNAK	7.01736	3.38003e-12	0.000221873	9.62027	1.37092	chr1	44883227	chr11	62201016	62323707
cg06617528	KLF6	-7.01734	3.38057e-12	0.000221908	-3.11931	0.444514	chr6	44169681	chr10	3818188	3827473
cg04521004	FAM63A	-7.01731	3.38132e-12	0.000221957	-2.75613	0.392762	chr3	157821262	chr1	150969025	150980851
cg09713039	KLF6	-7.0173	3.38135e-12	0.000221959	-2.69518	0.384076	chr1	67751685	chr10	3818188	3827473
cg22612472	CHST2	7.01728	3.3819e-12	0.000221996	6.23393	0.888368	chr22	33866505	chr3	142838173	142841800
cg03474822	DUSP2	-7.01723	3.38296e-12	0.000222065	-7.13691	1.01705	chr22	42148840	chr2	96808905	96811179
cg03228367	DUSP2	7.01723	3.38314e-12	0.000222077	5.57005	0.793769	chr10	75351888	chr2	96808905	96811179
cg17445617	NCR1	-7.01715	3.38496e-12	0.000222197	-10.7351	1.52983	chr20	47434554	chr19	55417508	55427508
cg06280887	AHNAK	7.01714	3.38509e-12	0.000222205	4.67919	0.666822	chr4	109281324	chr11	62201016	62323707
cg10766282	AHNAK	-7.01712	3.38558e-12	0.000222237	-4.02014	0.572904	chr6	106630507	chr11	62201016	62323707
cg26371931	CHST2	7.01712	3.38567e-12	0.000222243	6.47608	0.922897	chr17	73100078	chr3	142838173	142841800
cg03597491	SIK1	-7.01711	3.3858e-12	0.000222251	-7.45146	1.0619	chr11	113945432	chr21	44834395	44847008
cg14964660	FAM63A	7.01711	3.386e-12	0.000222264	4.42058	0.629973	chr14	101987237	chr1	150969025	150980851
cg06773592	KLF6	-7.01709	3.38636e-12	0.000222288	-2.07886	0.296257	chr5	132576420	chr10	3818188	3827473
cg01914219	AHNAK	-7.01709	3.38639e-12	0.00022229	-5.44917	0.776558	chr8	119395541	chr11	62201016	62323707
cg14141459	AHNAK	7.01703	3.38774e-12	0.000222379	5.94923	0.847827	chr7	105029895	chr11	62201016	62323707
cg09127044	AHNAK	7.01702	3.38792e-12	0.00022239	9.97472	1.4215	chr5	54519159	chr11	62201016	62323707
cg27053490	AHNAK	-7.01701	3.38829e-12	0.000222415	-7.57733	1.07985	chr3	29471079	chr11	62201016	62323707
cg25013568	DUSP2	-7.017	3.38853e-12	0.00022243	-5.52353	0.787165	chr3	14298191	chr2	96808905	96811179
cg04420804	PIK3R1	7.017	3.38858e-12	0.000222434	3.182	0.45347	chr20	19804882	chr5	67511548	67597649
cg21535123	AHNAK	-7.01699	3.38861e-12	0.000222436	-5.29519	0.754624	chr5	142588257	chr11	62201016	62323707
cg10185478	KLF6	7.01693	3.39001e-12	0.000222528	2.15152	0.306618	chr16	15767006	chr10	3818188	3827473
cg02942845	AHNAK	7.01693	3.39004e-12	0.00022253	6.40182	0.912338	chr8	75897115	chr11	62201016	62323707
cg24307292	DUSP2	7.01693	3.39021e-12	0.000222541	4.90295	0.698733	chr1	147012802	chr2	96808905	96811179
cg26504362	DUSP2	-7.01691	3.3906e-12	0.000222566	-5.9501	0.847965	chr10	61908749	chr2	96808905	96811179
cg00501931	KLF6	-7.01691	3.39064e-12	0.000222569	-3.13105	0.446215	chr9	110193168	chr10	3818188	3827473
cg23336630	KLF6	-7.01691	3.39069e-12	0.000222572	-2.76099	0.393477	chr19	38785130	chr10	3818188	3827473
cg24208886	CHST2	7.0169	3.39078e-12	0.000222578	6.60022	0.940617	chr2	120005391	chr3	142838173	142841800
cg12746125	KLF6	-7.01688	3.39126e-12	0.00022261	-2.06913	0.294879	chr7	128841377	chr10	3818188	3827473
cg09888840	PIK3R1	7.01686	3.39165e-12	0.000222635	2.43348	0.346804	chr11	57252371	chr5	67511548	67597649
cg01908954	DUSP2	7.01684	3.39232e-12	0.000222679	4.73491	0.674793	chr15	51973764	chr2	96808905	96811179
cg13600314	AHNAK	-7.01683	3.39237e-12	0.000222682	-5.27674	0.752011	chr19	44766778	chr11	62201016	62323707
cg14947846	KLF6	-7.01679	3.39341e-12	0.000222751	-2.60881	0.371795	chr2	129227604	chr10	3818188	3827473
cg00092992	DUSP2	-7.01678	3.3937e-12	0.00022277	-6.16631	0.878795	chr1	33596100	chr2	96808905	96811179
cg08269714	CRIP1	-7.01677	3.39386e-12	0.00022278	-5.99156	0.853892	chr9	130541778	chr14	105952654	105955284
cg08788540	CCL3	-7.01676	3.39402e-12	0.000222791	-6.32795	0.901833	chr4	2249988	chr17	34415602	34417515
cg12595013	FAM63A	-7.01676	3.39416e-12	0.0002228	-2.80081	0.39916	chr3	147128123	chr1	150969025	150980851
cg16621862	DUSP2	7.01675	3.39434e-12	0.000222812	6.52056	0.929285	chr3	124720900	chr2	96808905	96811179
cg07243892	FAM63A	7.01675	3.39436e-12	0.000222813	2.3898	0.340585	chr3	18195180	chr1	150969025	150980851
cg21833714	TIPARP	-7.01674	3.39468e-12	0.000222834	-4.49618	0.640779	chr12	68222105	chr3	156391024	156424559
cg08911345	PIK3R1	-7.01673	3.39474e-12	0.000222838	-3.33981	0.475978	chr10	5339609	chr5	67511548	67597649
cg17527195	DUSP2	7.01671	3.39519e-12	0.000222868	5.92887	0.844964	chr13	49403484	chr2	96808905	96811179
cg17036530	DUSP2	-7.01671	3.39531e-12	0.000222876	-7.17223	1.02216	chr16	28518259	chr2	96808905	96811179
cg26460530	CHST2	7.01671	3.3954e-12	0.000222882	6.36958	0.907773	chr22	39919067	chr3	142838173	142841800
cg12973514	CREM	-7.01667	3.39614e-12	0.00022293	-7.15243	1.01935	chr19	16442807	chr10	35415719	35501886
cg12485744	DUSP2	-7.01667	3.39615e-12	0.000222931	-6.52034	0.929264	chr1	15258456	chr2	96808905	96811179
cg14931933	SERTAD2	-7.01667	3.3963e-12	0.000222941	-3.87353	0.552047	chr15	92404602	chr2	64858755	64978139
cg14111697	NCR1	-7.01666	3.39658e-12	0.000222959	-6.80593	0.969968	chr9	80462928	chr19	55417508	55427508
cg06045844	KLF6	-7.01664	3.39692e-12	0.000222982	-2.24509	0.319967	chr22	39487493	chr10	3818188	3827473
cg10954966	DUSP2	7.01662	3.39732e-12	0.000223008	5.94527	0.847312	chr10	82232730	chr2	96808905	96811179
cg22876375	DUSP2	-7.01661	3.39776e-12	0.000223037	-6.61758	0.943131	chr20	43560618	chr2	96808905	96811179
cg16318349	PIK3R1	7.0166	3.39789e-12	0.000223045	3.28258	0.467831	chr1	154917307	chr5	67511548	67597649
cg24713204	FAM63A	-7.0166	3.3979e-12	0.000223046	-1.67717	0.239029	chr19	57019373	chr1	150969025	150980851
cg27042530	DUSP2	-7.0166	3.39796e-12	0.00022305	-7.67906	1.09441	chr20	55042393	chr2	96808905	96811179
cg05754907	AHNAK	-7.01657	3.39852e-12	0.000223086	-6.10533	0.87013	chr14	91231861	chr11	62201016	62323707
cg14426392	LAIR1	7.01656	3.39878e-12	0.000223104	5.50765	0.78495	chr1	116933016	chr19	54865362	54882165
cg09372819	CHST2	7.01655	3.39913e-12	0.000223126	6.86548	0.978469	chr11	60153093	chr3	142838173	142841800
cg21771805	SIK1	7.01654	3.39918e-12	0.00022313	4.30985	0.614242	chr7	150412503	chr21	44834395	44847008
cg04658679	DUSP2	-7.01653	3.39947e-12	0.000223149	-7.08827	1.01022	chr12	125185923	chr2	96808905	96811179
cg26818573	AHNAK	7.0165	3.40016e-12	0.000223194	4.21889	0.601281	chr2	46717839	chr11	62201016	62323707
cg06461077	AHNAK	-7.01649	3.40043e-12	0.000223212	-4.16665	0.593837	chr2	113765330	chr11	62201016	62323707
cg08122652	ASF1B	7.01647	3.40085e-12	0.000223239	4.05898	0.578493	chr3	122281939	chr19	14230321	14247768
cg08691235	SIK1	-7.01647	3.40089e-12	0.000223242	-4.88913	0.696807	chr2	179395935	chr21	44834395	44847008
cg09583199	DUSP2	-7.01646	3.40112e-12	0.000223257	-10.4557	1.49017	chr7	105603709	chr2	96808905	96811179
cg25221092	DUSP2	-7.01645	3.40144e-12	0.000223278	-8.03881	1.14571	chr18	20811800	chr2	96808905	96811179
cg24538770	FAM63A	-7.01644	3.40159e-12	0.000223288	-5.36717	0.764942	chr20	61267980	chr1	150969025	150980851
cg17845070	AX748345	7.01643	3.40185e-12	0.000223305	5.54293	0.789992	chr2	236665216	chr17	4385261	4389648
cg24258574	TIPARP	-7.01643	3.40195e-12	0.000223312	-5.0449	0.719013	chr1	157168680	chr3	156391024	156424559
cg02499967	AHNAK	-7.01643	3.40196e-12	0.000223312	-4.8626	0.693031	chr10	79188211	chr11	62201016	62323707
cg08515285	CHST2	-7.01643	3.40198e-12	0.000223314	-7.70627	1.09832	chr22	20306749	chr3	142838173	142841800
cg23039471	KLF6	7.01642	3.40209e-12	0.000223321	2.76665	0.394311	chr14	64932782	chr10	3818188	3827473
cg08127539	SIK1	-7.01638	3.40312e-12	0.000223389	-5.42631	0.773378	chr3	17232100	chr21	44834395	44847008
cg04987734	AHNAK	7.01634	3.404e-12	0.000223446	3.0041	0.428157	chr14	103415873	chr11	62201016	62323707
cg23466059	CCL3	7.01633	3.40422e-12	0.000223461	5.82453	0.830139	chr18	56422682	chr17	34415602	34417515
cg15662698	AHNAK	-7.01632	3.40452e-12	0.00022348	-3.67127	0.523247	chr5	153873829	chr11	62201016	62323707
cg09850101	AHNAK	-7.01631	3.40464e-12	0.000223488	-3.85059	0.548805	chr14	60195307	chr11	62201016	62323707
cg13533061	TNFAIP3	-7.01629	3.40513e-12	0.00022352	-3.66856	0.522863	chr17	74712429	chr6	138188351	138204449
cg13528873	AHNAK	-7.01628	3.40541e-12	0.000223538	-4.22697	0.602452	chr6	1770669	chr11	62201016	62323707
cg15974066	SIK1	-7.01626	3.40596e-12	0.000223575	-7.89963	1.1259	chr20	61286778	chr21	44834395	44847008
cg04229083	AX748345	7.01625	3.40608e-12	0.000223583	7.52594	1.07264	chr5	78031785	chr17	4385261	4389648
cg02283238	CHST2	7.01625	3.40619e-12	0.00022359	5.22822	0.745158	chr5	118691126	chr3	142838173	142841800
cg19764540	AHNAK	-7.01624	3.40626e-12	0.000223594	-3.30572	0.471153	chr2	26782423	chr11	62201016	62323707
cg18433889	AHNAK	-7.01623	3.40661e-12	0.000223617	-3.33736	0.475663	chr13	96624108	chr11	62201016	62323707
cg04128997	CLASP1	-7.01623	3.40668e-12	0.000223622	-4.57262	0.651721	chr4	170096453	chr2	122095352	122407163
cg18321810	CHST2	7.01621	3.40703e-12	0.000223645	6.11444	0.871474	chr14	59436794	chr3	142838173	142841800
cg12348501	KLF6	7.01617	3.40797e-12	0.000223706	2.3294	0.332004	chr9	102587600	chr10	3818188	3827473
cg16342439	DUSP2	7.01616	3.40829e-12	0.000223728	6.74598	0.961493	chr3	126006835	chr2	96808905	96811179
cg20180364	DUSP2	-7.01616	3.40831e-12	0.000223729	-4.96147	0.707149	chr10	94448532	chr2	96808905	96811179
cg06204537	CHST2	7.01612	3.40919e-12	0.000223787	6.36433	0.907101	chr22	23435223	chr3	142838173	142841800
cg19351613	AHNAK	-7.01612	3.40922e-12	0.000223789	-5.09311	0.725916	chr8	120260585	chr11	62201016	62323707
cg16905438	DUSP2	7.01611	3.40938e-12	0.000223799	6.45739	0.920365	chr1	155930426	chr2	96808905	96811179
cg10067954	AHNAK	-7.0161	3.40964e-12	0.000223816	-12.6033	1.79634	chr1	203014565	chr11	62201016	62323707
cg17781892	CRIP1	-7.0161	3.40965e-12	0.000223817	-7.45397	1.06241	chr4	108764674	chr14	105952654	105955284
cg06788267	AX748345	7.0161	3.40972e-12	0.000223822	4.40174	0.627377	chr1	95258162	chr17	4385261	4389648
cg00554754	NCR1	7.0161	3.40977e-12	0.000223825	6.59013	0.939288	chr5	81715144	chr19	55417508	55427508
cg25190534	AHNAK	-7.01609	3.40993e-12	0.000223836	-5.01753	0.715147	chr4	40336735	chr11	62201016	62323707
cg04496906	KLF6	-7.01608	3.41021e-12	0.000223854	-2.11944	0.302083	chr8	145101182	chr10	3818188	3827473
cg06200092	FAM63A	-7.01607	3.41038e-12	0.000223865	-3.74479	0.533745	chr14	54413763	chr1	150969025	150980851
cg26480852	AHNAK	-7.01606	3.41057e-12	0.000223877	-6.54705	0.933152	chr22	28031972	chr11	62201016	62323707
cg12944600	PDCD4-AS1	-7.01605	3.41085e-12	0.000223896	-4.22184	0.601741	chr2	85147464	chr10	112629626	112631991
cg27529445	DUSP2	-7.01605	3.41094e-12	0.000223902	-5.92072	0.843882	chr6	33185552	chr2	96808905	96811179
cg11017613	TNFAIP3	-7.01604	3.411e-12	0.000223906	-5.00221	0.712967	chr22	38413728	chr6	138188351	138204449
cg09555920	AHNAK	7.01604	3.41104e-12	0.000223909	5.08273	0.724444	chr5	55797994	chr11	62201016	62323707
cg25199536	SIK1	-7.01602	3.41156e-12	0.000223943	-7.05273	1.00523	chr1	26601607	chr21	44834395	44847008
cg17404083	AHNAK	-7.01596	3.41302e-12	0.000224038	-4.23103	0.603058	chr3	39449544	chr11	62201016	62323707
cg04850418	CHST2	7.01595	3.41317e-12	0.000224048	7.27192	1.03648	chr15	29656666	chr3	142838173	142841800
cg11804357	AHNAK	-7.01593	3.41372e-12	0.000224084	-7.07525	1.00846	chr18	2111761	chr11	62201016	62323707
cg03222540	SIK1	-7.01585	3.41551e-12	0.000224202	-7.48036	1.06621	chr15	90575080	chr21	44834395	44847008
cg00383220	SERTAD2	7.01582	3.41634e-12	0.000224256	4.15366	0.592042	chr11	118963880	chr2	64858755	64978139
cg19458269	AHNAK	-7.01581	3.41653e-12	0.000224269	-6.63765	0.946099	chr1	155949421	chr11	62201016	62323707
cg07975546	DUSP2	-7.01579	3.41693e-12	0.000224295	-7.6554	1.09117	chr15	75522170	chr2	96808905	96811179
cg04907257	DUSP2	7.01577	3.41738e-12	0.000224324	6.42448	0.915719	chr5	7395318	chr2	96808905	96811179
cg19110758	AHNAK	-7.01576	3.41761e-12	0.00022434	-4.61608	0.657959	chr6	34524597	chr11	62201016	62323707
cg13845105	KLF6	-7.01576	3.41783e-12	0.000224354	-2.38434	0.339856	chr12	112846051	chr10	3818188	3827473
cg04209573	CHST2	-7.01573	3.4184e-12	0.000224391	-4.55307	0.648981	chr19	42070764	chr3	142838173	142841800
cg12621514	CHST2	-7.01572	3.41859e-12	0.000224404	-6.70845	0.956203	chr10	54073047	chr3	142838173	142841800
cg13924275	CHCHD7	-7.01571	3.41888e-12	0.000224423	-6.21818	0.886322	chr2	47249576	chr8	57124245	57131357
cg04515710	NCR1	-7.0157	3.41918e-12	0.000224442	-10.0335	1.43015	chr11	119571848	chr19	55417508	55427508
cg03921332	CHCHD7	-7.01569	3.41927e-12	0.000224448	-4.63188	0.660216	chr14	75611887	chr8	57124245	57131357
cg11586089	DUSP2	-7.01569	3.41929e-12	0.00022445	-6.45591	0.92021	chr14	66644923	chr2	96808905	96811179
cg00950718	TIPARP	-7.01569	3.41948e-12	0.000224462	-4.42519	0.630756	chr1	159859904	chr3	156391024	156424559
cg21976275	SERTAD2	7.01568	3.41969e-12	0.000224476	6.20368	0.884259	chr11	75306181	chr2	64858755	64978139
cg12370935	KLF6	7.01567	3.41981e-12	0.000224484	2.57383	0.366869	chr17	16976475	chr10	3818188	3827473
cg26386521	DUSP2	-7.01563	3.42079e-12	0.000224548	-8.04429	1.14662	chr5	177376611	chr2	96808905	96811179
cg00080816	PDCD4-AS1	7.0156	3.42151e-12	0.000224595	3.65247	0.520622	chr6	160411080	chr10	112629626	112631991
cg13369671	AHNAK	-7.01559	3.42177e-12	0.000224613	-4.35218	0.620358	chr10	29542019	chr11	62201016	62323707
cg19819145	TNFAIP3	7.01558	3.42187e-12	0.000224619	5.95246	0.848462	chr3	35681147	chr6	138188351	138204449
cg12294962	AHNAK	-7.01557	3.42228e-12	0.000224646	-5.82363	0.8301	chr5	175562764	chr11	62201016	62323707
cg20773571	AHNAK	7.01555	3.42265e-12	0.00022467	4.74924	0.676958	chr2	74648360	chr11	62201016	62323707
cg05084205	DUSP2	-7.01555	3.42266e-12	0.000224671	-4.41114	0.628766	chr9	140942398	chr2	96808905	96811179
cg19673155	DUSP2	-7.01555	3.42271e-12	0.000224674	-7.57738	1.08008	chr10	72995181	chr2	96808905	96811179
cg11843333	AHNAK	-7.01554	3.42294e-12	0.00022469	-7.98313	1.13792	chr4	15719138	chr11	62201016	62323707
cg20950011	AHNAK	7.01553	3.42322e-12	0.000224708	6.30708	0.899017	chr18	12254377	chr11	62201016	62323707
cg09704146	CCL3	7.01552	3.42336e-12	0.000224717	4.90707	0.699459	chr11	102176813	chr17	34415602	34417515
cg25089643	AHNAK	-7.01549	3.42417e-12	0.00022477	-5.06541	0.722032	chr12	116773963	chr11	62201016	62323707
cg10485047	DUSP2	-7.01548	3.42425e-12	0.000224775	-6.45454	0.920042	chr12	52636834	chr2	96808905	96811179
cg12727605	KLF6	7.01547	3.42451e-12	0.000224792	1.58463	0.225877	chr6	33292029	chr10	3818188	3827473
cg13606287	AHNAK	7.01546	3.42484e-12	0.000224814	3.95873	0.564287	chr9	5672070	chr11	62201016	62323707
cg18509365	KLF6	7.01545	3.42506e-12	0.000224828	3.11086	0.44343	chr1	157964753	chr10	3818188	3827473
cg27070405	KLF6	-7.01543	3.42556e-12	0.000224862	-1.75926	0.25077	chr5	131430689	chr10	3818188	3827473
cg05163655	KLF6	-7.01539	3.42641e-12	0.000224917	-2.87685	0.410077	chr3	107707263	chr10	3818188	3827473
cg20241270	AHNAK	-7.01539	3.42645e-12	0.00022492	-6.08096	0.866802	chr3	11058951	chr11	62201016	62323707
cg10130678	DUSP2	-7.01539	3.42648e-12	0.000224922	-9.79416	1.3961	chr1	78002922	chr2	96808905	96811179
cg14638272	AHNAK	7.01538	3.42682e-12	0.000224944	4.45836	0.635513	chr2	189157361	chr11	62201016	62323707
cg17476806	CHST2	7.01537	3.42691e-12	0.00022495	6.3833	0.909901	chr2	38733089	chr3	142838173	142841800
cg13333954	DUSP2	7.01533	3.42789e-12	0.000225014	3.5287	0.502999	chr12	1098663	chr2	96808905	96811179
cg09419354	PIK3R1	7.01531	3.42842e-12	0.000225049	2.43466	0.34705	chr6	5133215	chr5	67511548	67597649
cg15871951	CRIP1	-7.01531	3.42844e-12	0.00022505	-4.64974	0.662799	chr11	122063843	chr14	105952654	105955284
cg08538139	CHST2	-7.0153	3.42863e-12	0.000225063	-9.71695	1.38511	chr12	112554573	chr3	142838173	142841800
cg23797615	FAM63A	7.0153	3.42865e-12	0.000225064	4.2746	0.609325	chr11	67132472	chr1	150969025	150980851
cg06780383	CLASP1	-7.01528	3.42903e-12	0.000225089	-3.56128	0.507645	chr14	91990464	chr2	122095352	122407163
cg22535315	DUSP2	-7.01525	3.42989e-12	0.000225146	-5.62213	0.801415	chr1	90865905	chr2	96808905	96811179
cg17080740	KLF6	-7.01524	3.43004e-12	0.000225155	-3.1444	0.448225	chr1	153601878	chr10	3818188	3827473
cg23130097	DUSP2	7.01522	3.43042e-12	0.000225181	5.11202	0.728704	chr8	120220484	chr2	96808905	96811179
cg17161650	KLF6	-7.01521	3.43073e-12	0.0002252	-4.63946	0.661342	chr9	139887683	chr10	3818188	3827473
cg20263678	HSD17B8	-7.01521	3.43085e-12	0.000225208	-4.83167	0.688742	chr22	30721358	chr6	33172419	33174608
cg23603036	TIPARP	7.0152	3.43094e-12	0.000225215	3.99219	0.569077	chr1	12675777	chr3	156391024	156424559
cg17723653	AHNAK	7.01518	3.43147e-12	0.000225249	5.08525	0.724892	chr10	75407823	chr11	62201016	62323707
cg00575005	DUSP2	7.01518	3.43156e-12	0.000225255	9.52511	1.35779	chr6	84562888	chr2	96808905	96811179
cg22591538	SERTAD2	-7.01517	3.43169e-12	0.000225264	-4.47069	0.637289	chr12	125219188	chr2	64858755	64978139
cg11739509	CHST2	7.01515	3.43218e-12	0.000225296	8.23573	1.17399	chr10	126738889	chr3	142838173	142841800
cg19250932	TIPARP	-7.01513	3.43258e-12	0.000225322	-4.23269	0.603365	chr20	1800881	chr3	156391024	156424559
cg07969984	DUSP2	7.01512	3.43297e-12	0.000225348	11.1653	1.59161	chr7	93204350	chr2	96808905	96811179
cg10412225	AX748345	7.01511	3.43314e-12	0.000225359	4.74222	0.676001	chr9	102345239	chr17	4385261	4389648
cg26441817	SERTAD2	-7.01511	3.43314e-12	0.000225359	-3.53335	0.503677	chr15	31495225	chr2	64858755	64978139
cg16581782	DUSP2	-7.0151	3.43333e-12	0.000225371	-7.48884	1.06753	chr12	113306568	chr2	96808905	96811179
cg18942579	AMPD2	7.0151	3.43343e-12	0.000225378	2.81199	0.400848	chr17	57915773	chr1	110158726	110174673
cg06296514	DUSP2	7.01509	3.43365e-12	0.000225393	10.1647	1.44898	chr19	38210684	chr2	96808905	96811179
cg21266673	SIK1	-7.01508	3.43384e-12	0.000225405	-4.81416	0.686258	chr3	66336175	chr21	44834395	44847008
cg15452970	CHST2	-7.01506	3.43424e-12	0.000225431	-3.49989	0.498911	chr1	91190620	chr3	142838173	142841800
cg26713363	SIK1	-7.01504	3.43488e-12	0.000225473	-8.82387	1.25785	chr6	13296066	chr21	44834395	44847008
cg18570243	CHCHD7	7.01504	3.43489e-12	0.000225474	3.60358	0.513694	chr2	242703672	chr8	57124245	57131357
cg10151085	KLF6	7.01503	3.43499e-12	0.00022548	1.95319	0.278429	chr12	54654090	chr10	3818188	3827473
cg18156685	CRIP1	-7.01502	3.4354e-12	0.000225507	-3.87698	0.552669	chr6	53097064	chr14	105952654	105955284
cg09843580	PIK3R1	7.01497	3.43641e-12	0.000225574	2.86907	0.408992	chr17	55602528	chr5	67511548	67597649
cg09661721	KLF6	-7.01495	3.43689e-12	0.000225605	-3.45422	0.492408	chr11	117385701	chr10	3818188	3827473
cg03672054	DUSP2	-7.01495	3.43689e-12	0.000225605	-3.72117	0.530463	chr17	37532859	chr2	96808905	96811179
cg21472165	AHNAK	-7.01494	3.43717e-12	0.000225624	-4.33045	0.617318	chr6	82749904	chr11	62201016	62323707
cg15071818	TNFAIP3	-7.01493	3.4374e-12	0.000225638	-5.80851	0.82802	chr9	124574438	chr6	138188351	138204449
cg09452312	DUSP2	-7.01493	3.4375e-12	0.000225645	-5.35562	0.763461	chr16	79101802	chr2	96808905	96811179
cg14898767	DUSP2	-7.01492	3.43768e-12	0.000225657	-4.57844	0.652672	chr11	66814325	chr2	96808905	96811179
cg24612198	CHCHD7	-7.01492	3.43768e-12	0.000225657	-4.20944	0.60007	chr11	118175631	chr8	57124245	57131357
cg14631161	DUSP2	7.01491	3.43796e-12	0.000225675	7.72668	1.10146	chr16	13519983	chr2	96808905	96811179
cg02241805	DUSP2	-7.0149	3.43827e-12	0.000225695	-7.42721	1.05878	chr1	203045928	chr2	96808905	96811179	C-reactive protein (CRP) levels
cg01311802	DUSP2	-7.01489	3.43836e-12	0.000225702	-9.4956	1.35364	chr6	29430435	chr2	96808905	96811179
cg13763181	SERTAD2	-7.01487	3.43894e-12	0.00022574	-2.28578	0.325848	chr10	71087979	chr2	64858755	64978139
cg14469455	CCL3	-7.01484	3.43969e-12	0.000225789	-7.13146	1.01663	chr18	3711035	chr17	34415602	34417515
cg19646504	CHST2	7.01481	3.44022e-12	0.000225824	6.21314	0.885717	chr5	135349880	chr3	142838173	142841800
cg20495370	AHNAK	-7.01481	3.44041e-12	0.000225836	-2.97139	0.423589	chr14	23266481	chr11	62201016	62323707
cg08749768	AHNAK	-7.0148	3.4405e-12	0.000225842	-4.4468	0.633917	chr2	31209609	chr11	62201016	62323707
cg04265842	DUSP2	7.0148	3.44053e-12	0.000225844	4.4612	0.63597	chr3	156807650	chr2	96808905	96811179
cg17751982	SIK1	-7.0148	3.44053e-12	0.000225844	-6.05091	0.862592	chr2	232419643	chr21	44834395	44847008
cg18816595	AHNAK	-7.01475	3.44169e-12	0.00022592	-5.73466	0.817514	chr3	42750454	chr11	62201016	62323707
cg06212529	LMO2	7.01475	3.44177e-12	0.000225925	4.58567	0.653719	chr1	65348727	chr11	33880122	33913836
cg09213124	NCR1	7.01473	3.44215e-12	0.000225951	8.52466	1.21525	chr17	38599508	chr19	55417508	55427508
cg03732295	TNFAIP3	7.01471	3.44277e-12	0.000225991	3.41722	0.487151	chr8	57906837	chr6	138188351	138204449
cg02474628	AHNAK	7.0147	3.44289e-12	0.000225999	4.68653	0.668101	chr2	224809074	chr11	62201016	62323707
cg20928974	TIPARP	-7.01469	3.4431e-12	0.000226013	-5.49882	0.7839	chr6	32022642	chr3	156391024	156424559
cg12757155	DUSP2	7.01466	3.44399e-12	0.000226071	4.77973	0.681393	chr18	5628325	chr2	96808905	96811179
cg05163930	PIK3R1	7.01464	3.4443e-12	0.000226092	3.79469	0.540968	chr8	39806205	chr5	67511548	67597649
cg02400530	SIK1	-7.01462	3.44478e-12	0.000226123	-7.01933	1.00067	chr1	1710880	chr21	44834395	44847008
cg16095148	FAM63A	7.0146	3.44521e-12	0.000226151	3.56508	0.508237	chr2	73197100	chr1	150969025	150980851
cg23281018	DUSP2	-7.01459	3.44556e-12	0.000226174	-2.96068	0.422074	chr1	944789	chr2	96808905	96811179
cg14786880	CHST2	7.01456	3.44621e-12	0.000226217	6.9493	0.990697	chr10	101934663	chr3	142838173	142841800
cg22580629	CHST2	-7.01452	3.44723e-12	0.000226284	-6.46249	0.921302	chr12	56390979	chr3	142838173	142841800
cg16100103	NCR1	7.01452	3.44732e-12	0.00022629	6.83058	0.973777	chr3	187641120	chr19	55417508	55427508
cg18943258	AHNAK	7.01451	3.44741e-12	0.000226296	4.58027	0.652971	chr20	31115075	chr11	62201016	62323707
cg25996688	TIPARP	-7.01451	3.44754e-12	0.000226304	-6.31662	0.900508	chr14	21550211	chr3	156391024	156424559
cg04987734	SERTAD2	-7.01449	3.44787e-12	0.000226326	-2.52656	0.360192	chr14	103415873	chr2	64858755	64978139
cg26335299	DUSP2	7.01449	3.44791e-12	0.000226329	8.4707	1.2076	chr16	67700143	chr2	96808905	96811179
cg01981354	NCR1	7.01449	3.44803e-12	0.000226336	10.59	1.50973	chr8	42748651	chr19	55417508	55427508
cg15535313	TIPARP	-7.01446	3.44865e-12	0.000226377	-3.86281	0.550692	chr16	72206322	chr3	156391024	156424559
cg10680314	SIK1	-7.01443	3.44943e-12	0.000226428	-5.25144	0.748663	chr5	137875438	chr21	44834395	44847008
cg24598398	TIPARP	7.01442	3.44965e-12	0.000226443	4.32356	0.616382	chr5	133439308	chr3	156391024	156424559
cg08468732	SLC11A2	-7.0144	3.45007e-12	0.00022647	-5.84445	0.833207	chr2	95722029	chr12	51373184	51422349
cg07056241	KLF6	-7.0144	3.45012e-12	0.000226474	-2.10957	0.300748	chr4	139821219	chr10	3818188	3827473
cg14515801	AHNAK	-7.0144	3.45016e-12	0.000226476	-4.48204	0.638978	chr6	80411369	chr11	62201016	62323707
cg11722699	CHST2	-7.01438	3.45052e-12	0.0002265	-6.18166	0.881284	chr18	28622813	chr3	142838173	142841800
cg11060276	DUSP2	7.01438	3.45053e-12	0.000226501	10.9367	1.55919	chr8	57359414	chr2	96808905	96811179
cg21583467	KLF6	-7.01437	3.45091e-12	0.000226525	-2.66826	0.380399	chr2	237591649	chr10	3818188	3827473
cg19710451	CHST2	-7.01436	3.45112e-12	0.000226539	-4.10731	0.585558	chr17	46654202	chr3	142838173	142841800
cg23932378	AHNAK	-7.01435	3.4513e-12	0.000226551	-7.37227	1.05103	chr20	49131298	chr11	62201016	62323707
cg09273030	CHST2	-7.01434	3.45156e-12	0.000226568	-11.4462	1.63183	chr2	242566905	chr3	142838173	142841800
cg19837417	DUSP2	-7.01433	3.45183e-12	0.000226586	-8.02527	1.14413	chr1	246196736	chr2	96808905	96811179
cg24690709	CREM	7.01432	3.45201e-12	0.000226598	6.10581	0.870478	chr4	100768712	chr10	35415719	35501886
cg21812923	KLF6	-7.01431	3.45228e-12	0.000226615	-2.74245	0.39098	chr15	63127782	chr10	3818188	3827473
cg14464179	DUSP2	-7.01431	3.45235e-12	0.00022662	-6.23758	0.889266	chr17	5576517	chr2	96808905	96811179
cg18460286	CCL3	-7.0143	3.45252e-12	0.000226631	-5.26194	0.750173	chr11	113729966	chr17	34415602	34417515
cg09424896	TIPARP	-7.01428	3.45289e-12	0.000226655	-4.80001	0.68432	chr19	16284351	chr3	156391024	156424559
cg16109455	CHST2	-7.01428	3.45307e-12	0.000226667	-6.4954	0.926026	chr19	11253427	chr3	142838173	142841800
cg21705897	DUSP2	7.01425	3.45375e-12	0.000226712	8.07706	1.15152	chr6	55444061	chr2	96808905	96811179
cg27419618	CCL3	7.01423	3.45409e-12	0.000226734	4.49471	0.640798	chr3	71180859	chr17	34415602	34417515
cg11403708	AHNAK	7.01423	3.45416e-12	0.000226739	3.62725	0.517127	chr20	62605086	chr11	62201016	62323707
cg06857925	CRIP1	-7.01421	3.4547e-12	0.000226774	-4.6254	0.659432	chr1	37084266	chr14	105952654	105955284
cg00046625	DUSP2	7.0142	3.45488e-12	0.000226786	10.0643	1.43485	chr1	66258760	chr2	96808905	96811179
cg01965552	DUSP2	-7.0142	3.45494e-12	0.00022679	-7.47248	1.06534	chr5	40478425	chr2	96808905	96811179
cg07880384	FAM63A	7.0142	3.45496e-12	0.000226792	3.4453	0.49119	chr6	31913323	chr1	150969025	150980851
cg19388881	TNFAIP3	7.01417	3.4557e-12	0.00022684	6.61447	0.943015	chr4	40725071	chr6	138188351	138204449
cg06770429	CHCHD7	-7.01416	3.45595e-12	0.000226856	-3.02978	0.431953	chr6	143206075	chr8	57124245	57131357
cg08034505	AHNAK	-7.01415	3.45601e-12	0.00022686	-4.58492	0.653667	chr4	22437783	chr11	62201016	62323707
cg23942508	FAM63A	7.01414	3.45621e-12	0.000226873	3.79563	0.54114	chr19	45201924	chr1	150969025	150980851
cg04653639	AX748345	7.01413	3.45663e-12	0.000226901	6.10679	0.870641	chr13	28988386	chr17	4385261	4389648
cg18447727	KLF6	7.01412	3.4568e-12	0.000226912	3.8996	0.555965	chr3	164914150	chr10	3818188	3827473
cg09674169	CHST2	-7.0141	3.45721e-12	0.000226939	-8.24744	1.17584	chr8	2067030	chr3	142838173	142841800
cg24218825	AHNAK	7.01409	3.45759e-12	0.000226964	4.61429	0.657861	chr3	169720970	chr11	62201016	62323707
cg20821276	TNFAIP3	-7.01407	3.45791e-12	0.000226985	-3.99655	0.569791	chr17	65243119	chr6	138188351	138204449
cg21963854	DUSP2	7.01407	3.45804e-12	0.000226993	4.9112	0.700193	chr15	69366348	chr2	96808905	96811179
cg09073398	AHNAK	7.01405	3.45844e-12	0.00022702	5.51099	0.785707	chr5	168727762	chr11	62201016	62323707
cg18520696	CHST2	7.01402	3.45917e-12	0.000227067	4.9383	0.704062	chr17	4631822	chr3	142838173	142841800
cg18148375	CHST2	7.01402	3.45923e-12	0.000227072	5.59951	0.798331	chr2	1926535	chr3	142838173	142841800
cg22879476	AHNAK	-7.01401	3.45938e-12	0.000227081	-4.43885	0.632855	chr21	39114939	chr11	62201016	62323707
cg10465805	SERTAD2	7.01401	3.45944e-12	0.000227085	2.4905	0.355075	chr8	134911885	chr2	64858755	64978139
cg13888763	DUSP2	-7.01398	3.46004e-12	0.000227125	-5.45566	0.777827	chr11	69023300	chr2	96808905	96811179
cg25958540	DUSP2	7.01397	3.46027e-12	0.00022714	6.06126	0.864169	chr14	23004483	chr2	96808905	96811179
cg20392637	DUSP2	7.01397	3.46034e-12	0.000227144	7.08269	1.0098	chr10	92618274	chr2	96808905	96811179
cg20851259	SERTAD2	7.01396	3.4606e-12	0.000227161	3.91749	0.558528	chr7	130923554	chr2	64858755	64978139
cg10163998	CHCHD7	-7.01396	3.46067e-12	0.000227166	-4.62987	0.660093	chr14	106657793	chr8	57124245	57131357
cg01154353	KLF6	-7.01395	3.46095e-12	0.000227184	-2.47716	0.353176	chr13	44953908	chr10	3818188	3827473
cg12623536	NCR1	7.01393	3.46124e-12	0.000227204	4.56743	0.651193	chr10	73848817	chr19	55417508	55427508
cg16335893	DUSP2	7.01393	3.46137e-12	0.000227212	7.15035	1.01945	chr12	123634159	chr2	96808905	96811179	Gestational age, Tissue, Pubertal timing, Papuan ancestry, PAPPA protein levels (SeqId = 4148-49), PRG2 protein levels (SeqId = 7258-5), PRG3 protein levels (SeqId = 9015-1), allergic asthma, fractional exhaled nitric oxide (FeNO), Incident Type 2 Diabetes, C-reactive protein (CRP) levels
cg03214274	AHNAK	-7.01392	3.46158e-12	0.000227226	-6.17461	0.880337	chr19	13179476	chr11	62201016	62323707
cg04869116	DUSP2	7.01391	3.46192e-12	0.000227248	8.58545	1.22406	chr6	34759164	chr2	96808905	96811179
cg04612444	AHNAK	7.01389	3.46223e-12	0.000227268	6.19656	0.88347	chr8	57358713	chr11	62201016	62323707
cg26866174	AHNAK	-7.01387	3.46285e-12	0.000227309	-6.47229	0.922784	chr10	71177163	chr11	62201016	62323707
cg14588855	CCL3	-7.01386	3.4631e-12	0.000227325	-7.06072	1.00668	chr7	3067293	chr17	34415602	34417515
cg05083624	SRSF5	-7.01385	3.46318e-12	0.000227331	-3.22414	0.459682	chr22	40728497	chr14	70193617	70238722
cg24008361	CHST2	7.01384	3.4634e-12	0.000227346	8.50258	1.21226	chr4	36083264	chr3	142838173	142841800
cg15233074	CHST2	-7.01384	3.46362e-12	0.00022736	-5.66878	0.808228	chr4	3288101	chr3	142838173	142841800
cg21986852	KLF6	-7.01382	3.46397e-12	0.000227383	-2.62876	0.374797	chr9	74744337	chr10	3818188	3827473
cg20458433	DUSP2	-7.01382	3.46408e-12	0.00022739	-11.6195	1.65665	chr17	71463069	chr2	96808905	96811179
cg07942842	AHNAK	-7.01377	3.46527e-12	0.000227468	-4.23199	0.603383	chr22	18574492	chr11	62201016	62323707
cg15997393	PDCD4-AS1	-7.01376	3.46548e-12	0.000227482	-3.48255	0.496531	chr7	1961869	chr10	112629626	112631991
cg27509347	DUSP2	-7.01373	3.46616e-12	0.000227527	-5.10598	0.727998	chr1	28385657	chr2	96808905	96811179
cg02020691	DUSP2	-7.01372	3.46638e-12	0.000227541	-5.92055	0.844139	chr7	4194837	chr2	96808905	96811179
cg27068385	TNFAIP3	7.01371	3.46656e-12	0.000227552	4.8308	0.688765	chr12	122470620	chr6	138188351	138204449
cg18387985	KLF6	-7.01371	3.46657e-12	0.000227553	-2.81629	0.40154	chr11	15350125	chr10	3818188	3827473
cg02988137	PIK3R1	7.0137	3.4669e-12	0.000227575	2.48904	0.354882	chr10	103762307	chr5	67511548	67597649
cg16421536	CREM	-7.0137	3.46693e-12	0.000227577	-6.63807	0.946443	chr18	76827953	chr10	35415719	35501886
cg22690626	SERTAD2	7.01369	3.4672e-12	0.000227595	4.30432	0.613703	chr11	16805035	chr2	64858755	64978139
cg09591519	DUSP2	-7.01367	3.46761e-12	0.000227621	-2.55617	0.364455	chr6	33241770	chr2	96808905	96811179
cg04898124	AHNAK	-7.01365	3.46811e-12	0.000227655	-6.18523	0.881885	chr20	46410405	chr11	62201016	62323707
cg21382392	CHST2	-7.01361	3.46898e-12	0.000227712	-7.12284	1.01557	chr1	157069578	chr3	142838173	142841800
cg07125243	DUSP2	-7.01361	3.46913e-12	0.000227722	-5.37224	0.765973	chr8	108351562	chr2	96808905	96811179
cg22112587	TIPARP	-7.01361	3.46914e-12	0.000227722	-4.813	0.686238	chr5	55840226	chr3	156391024	156424559
cg04095776	CHST2	7.0136	3.46918e-12	0.000227725	6.14315	0.87589	chr6	31106941	chr3	142838173	142841800
cg02534480	DUSP2	-7.01359	3.46942e-12	0.00022774	-6.66123	0.94976	chr11	34627903	chr2	96808905	96811179
cg19194167	DUSP2	-7.01359	3.46952e-12	0.000227747	-6.41719	0.914965	chr15	57846210	chr2	96808905	96811179
cg02241805	AHNAK	-7.01358	3.46982e-12	0.000227767	-6.20927	0.885321	chr1	203045928	chr11	62201016	62323707	C-reactive protein (CRP) levels
cg01649869	AHNAK	-7.01356	3.47027e-12	0.000227796	-4.08219	0.582043	chr3	53589239	chr11	62201016	62323707
cg17395458	CHST2	7.01354	3.47071e-12	0.000227825	6.20325	0.884468	chr1	32321147	chr3	142838173	142841800
cg03609960	AHNAK	7.0135	3.47176e-12	0.000227894	4.98378	0.710599	chr12	99288805	chr11	62201016	62323707
cg22387369	CHST2	-7.0135	3.47176e-12	0.000227894	-4.4402	0.633094	chr15	85360691	chr3	142838173	142841800
cg08017518	SERTAD2	-7.01349	3.47189e-12	0.000227903	-4.89185	0.697492	chr4	2698377	chr2	64858755	64978139
cg04657644	KLF6	7.01348	3.47207e-12	0.000227915	3.33393	0.47536	chr8	40030507	chr10	3818188	3827473
cg24794697	FAM63A	7.01344	3.47314e-12	0.000227985	2.82508	0.40281	chr3	18278987	chr1	150969025	150980851
cg06016493	CHST2	-7.01339	3.47422e-12	0.000228055	-6.43923	0.918133	chr16	29678632	chr3	142838173	142841800
cg23963900	SIK1	-7.01339	3.47431e-12	0.000228061	-9.07929	1.29457	chr14	21560575	chr21	44834395	44847008
cg17368096	AX748345	7.01338	3.47445e-12	0.00022807	4.8993	0.698564	chr12	4548149	chr17	4385261	4389648
cg10452995	DUSP2	7.01335	3.47533e-12	0.000228128	5.51445	0.786279	chr16	25075255	chr2	96808905	96811179
cg10778283	CHCHD7	7.01333	3.47567e-12	0.000228151	3.91803	0.558654	chr17	30130951	chr8	57124245	57131357
cg01541926	CHST2	7.01332	3.47601e-12	0.000228173	7.29277	1.03985	chr13	111103481	chr3	142838173	142841800
cg03039243	DUSP2	-7.01331	3.47627e-12	0.00022819	-7.14626	1.01896	chr1	2782699	chr2	96808905	96811179
cg06933777	TIPARP	-7.0133	3.47652e-12	0.000228206	-4.42716	0.631252	chr18	36215539	chr3	156391024	156424559
cg06861426	CHST2	-7.01329	3.47666e-12	0.000228216	-3.94591	0.562634	chr5	179244317	chr3	142838173	142841800
cg13591783	TNFSF14	-7.01328	3.47702e-12	0.000228239	-3.3969	0.484353	chr9	75768868	chr19	6663148	6670599
cg19803783	AHNAK	-7.01328	3.47703e-12	0.00022824	-5.69813	0.812477	chr19	45991797	chr11	62201016	62323707
cg24611214	KLF6	7.01327	3.47718e-12	0.00022825	1.37387	0.195895	chr5	96298662	chr10	3818188	3827473
cg21520025	AHNAK	-7.01327	3.47725e-12	0.000228254	-5.58639	0.796546	chr7	4145790	chr11	62201016	62323707
cg07700511	CRIP1	-7.01325	3.47773e-12	0.000228286	-4.49258	0.640585	chr16	80603469	chr14	105952654	105955284
cg16188823	TIPARP	-7.01325	3.47776e-12	0.000228288	-5.56176	0.793036	chr17	32596039	chr3	156391024	156424559
cg00719568	CHCHD7	7.01323	3.47828e-12	0.000228322	4.48628	0.639688	chr1	113239645	chr8	57124245	57131357
cg13901620	PIK3R1	7.0132	3.47899e-12	0.000228369	2.70176	0.385239	chr10	101163635	chr5	67511548	67597649
cg21417130	HSD17B8	-7.01319	3.47921e-12	0.000228383	-4.53046	0.645991	chr1	19400922	chr6	33172419	33174608
cg03216624	TIPARP	-7.01318	3.47934e-12	0.000228391	-4.40704	0.628394	chr4	14784666	chr3	156391024	156424559
cg27300829	KLF6	7.01317	3.47952e-12	0.000228404	1.52079	0.216848	chr13	48811111	chr10	3818188	3827473
cg07136168	CHST2	7.01314	3.48025e-12	0.000228451	6.3703	0.908337	chr2	74919443	chr3	142838173	142841800
cg09460491	PIK3R1	7.01314	3.48037e-12	0.000228459	3.89559	0.555471	chr3	196142897	chr5	67511548	67597649
cg14332524	DUSP2	-7.01311	3.48097e-12	0.000228499	-5.96837	0.851031	chr14	65770225	chr2	96808905	96811179
cg00810024	DUSP2	-7.0131	3.48121e-12	0.000228514	-10.7521	1.53314	chr14	103405778	chr2	96808905	96811179
cg04126905	AHNAK	-7.0131	3.48121e-12	0.000228514	-3.57797	0.510184	chr10	29135197	chr11	62201016	62323707
cg03479059	DUSP2	-7.01309	3.4816e-12	0.00022854	-7.1123	1.01415	chr15	73626734	chr2	96808905	96811179
cg09484778	TIPARP	-7.01307	3.48194e-12	0.000228562	-5.07775	0.72404	chr8	101874139	chr3	156391024	156424559
cg25342433	CREM	-7.01305	3.4826e-12	0.000228606	-7.05158	1.00549	chr11	410156	chr10	35415719	35501886
cg01191154	CHST2	7.01303	3.48294e-12	0.000228628	8.87059	1.26487	chr22	37593672	chr3	142838173	142841800
cg23545799	KLF6	7.01303	3.48305e-12	0.000228635	2.10604	0.300304	chr2	20171678	chr10	3818188	3827473
cg26888870	KLF6	-7.01302	3.48326e-12	0.000228649	-2.51888	0.359172	chr3	56951716	chr10	3818188	3827473
cg05404091	FAM63A	7.013	3.48379e-12	0.000228684	3.84099	0.547695	chr12	133182886	chr1	150969025	150980851
cg08187512	KLF6	-7.01297	3.48447e-12	0.000228728	-2.25842	0.322034	chr1	154309899	chr10	3818188	3827473
cg00733115	CRIP1	-7.01296	3.4847e-12	0.000228744	-5.09479	0.726482	chr6	37105406	chr14	105952654	105955284
cg18522038	AHNAK	-7.01295	3.485e-12	0.000228763	-5.1129	0.729066	chr17	30568596	chr11	62201016	62323707
cg16097655	CHST2	-7.01294	3.48509e-12	0.000228769	-5.15019	0.734383	chr5	131991765	chr3	142838173	142841800
cg01478665	AHNAK	-7.01292	3.48559e-12	0.000228802	-5.61141	0.800152	chr18	56267787	chr11	62201016	62323707
cg18506018	DUSP2	-7.0129	3.48606e-12	0.000228833	-6.56822	0.93659	chr19	44285974	chr2	96808905	96811179
cg16179664	DUSP2	-7.01289	3.48638e-12	0.000228854	-5.352	0.763166	chr10	97192062	chr2	96808905	96811179
cg10410708	CHST2	7.01289	3.48643e-12	0.000228857	4.98076	0.710229	chr10	47060073	chr3	142838173	142841800
cg07850987	AHNAK	7.01284	3.48761e-12	0.000228935	4.34483	0.619554	chr17	46645972	chr11	62201016	62323707
cg15772260	PIK3R1	-7.01284	3.48762e-12	0.000228935	-3.71923	0.530345	chr14	99696822	chr5	67511548	67597649
cg27156636	DUSP2	-7.01282	3.48812e-12	0.000228968	-6.08198	0.867266	chr8	62556879	chr2	96808905	96811179
cg25212667	PIK3R1	7.01278	3.489e-12	0.000229026	4.50224	0.642004	chr20	52543315	chr5	67511548	67597649
cg15547513	FAM63A	7.01278	3.48902e-12	0.000229027	4.1166	0.587014	chr4	141889815	chr1	150969025	150980851
cg04209727	CHST2	-7.01277	3.48916e-12	0.000229036	-10.0755	1.43674	chr18	30350441	chr3	142838173	142841800
cg18519957	AHNAK	-7.01274	3.48995e-12	0.000229088	-8.1704	1.16508	chr1	203486002	chr11	62201016	62323707
cg08565003	TIPARP	-7.01274	3.48998e-12	0.00022909	-3.05693	0.43591	chr16	87447920	chr3	156391024	156424559
cg16249416	TIPARP	-7.01274	3.49011e-12	0.000229099	-4.05547	0.578301	chr5	148783952	chr3	156391024	156424559
cg16717065	CHST2	-7.01273	3.49017e-12	0.000229102	-5.38951	0.768532	chr2	5831755	chr3	142838173	142841800
cg03824275	AHNAK	-7.01273	3.49019e-12	0.000229104	-6.15573	0.877794	chr3	40004565	chr11	62201016	62323707
cg11228052	FAM63A	-7.01272	3.49051e-12	0.000229125	-4.00509	0.571119	chr12	103350170	chr1	150969025	150980851
cg00164350	CCL3	-7.01272	3.49054e-12	0.000229127	-9.41645	1.34277	chr19	39186468	chr17	34415602	34417515
cg25189873	TNFAIP3	-7.01271	3.49064e-12	0.000229133	-5.59561	0.797924	chr13	51915101	chr6	138188351	138204449
cg08145373	AX748345	7.01271	3.49066e-12	0.000229135	3.61579	0.515604	chr11	2407008	chr17	4385261	4389648
cg02827665	AHNAK	-7.01268	3.49146e-12	0.000229187	-5.86154	0.835849	chr20	31181702	chr11	62201016	62323707
cg13376199	AHNAK	-7.01268	3.49151e-12	0.000229191	-4.54307	0.647836	chr8	1311063	chr11	62201016	62323707
cg22050199	SIK1	7.01267	3.4917e-12	0.000229203	5.29165	0.754584	chr2	182062393	chr21	44834395	44847008
cg15564619	CREM	7.01266	3.4919e-12	0.000229216	3.03106	0.432227	chr1	2163437	chr10	35415719	35501886
cg10868030	TNFAIP3	-7.01266	3.49194e-12	0.000229219	-5.28232	0.753256	chr5	192650	chr6	138188351	138204449
cg19043207	PIK3R1	7.01266	3.49204e-12	0.000229225	3.83308	0.546594	chr19	47123947	chr5	67511548	67597649
cg06230736	PIK3R1	-7.01264	3.49239e-12	0.000229248	-3.61074	0.51489	chr10	8096650	chr5	67511548	67597649
cg25974530	TNFAIP3	-7.0126	3.49339e-12	0.000229314	-7.323	1.04426	chr8	141331837	chr6	138188351	138204449
cg07753480	CCL3	-7.01256	3.49435e-12	0.000229377	-4.94383	0.704997	chr10	72363272	chr17	34415602	34417515
cg05000726	DUSP2	-7.01255	3.4947e-12	0.0002294	-7.0542	1.00594	chr14	73987391	chr2	96808905	96811179
cg19808844	CHST2	7.01254	3.49479e-12	0.000229406	6.21436	0.886179	chr2	105119631	chr3	142838173	142841800
cg16718581	TIPARP	-7.01254	3.49485e-12	0.000229409	-3.65053	0.520571	chr12	133336998	chr3	156391024	156424559
cg15420678	KLF6	-7.01253	3.49506e-12	0.000229423	-2.98755	0.426031	chr6	43901543	chr10	3818188	3827473
cg18693627	TNFAIP3	7.01252	3.49532e-12	0.000229441	9.20047	1.31201	chr7	2551247	chr6	138188351	138204449
cg16050028	DUSP2	-7.0125	3.49589e-12	0.000229478	-5.59916	0.798454	chr17	6068454	chr2	96808905	96811179
cg11063729	AHNAK	7.01249	3.49614e-12	0.000229494	3.94509	0.56258	chr6	10415653	chr11	62201016	62323707
cg00989596	FAM63A	7.01246	3.49673e-12	0.000229533	3.3971	0.484437	chr2	110037917	chr1	150969025	150980851
cg17072045	TIPARP	-7.01246	3.49684e-12	0.00022954	-4.60878	0.657227	chr2	174224060	chr3	156391024	156424559
cg17317834	PIK3R1	-7.01243	3.49755e-12	0.000229587	-2.93398	0.418397	chr4	86647985	chr5	67511548	67597649
cg13381185	DUSP2	-7.01242	3.49776e-12	0.000229601	-7.36654	1.0505	chr21	47491141	chr2	96808905	96811179
cg09134707	CCL3	-7.0124	3.49824e-12	0.000229632	-6.34156	0.904335	chr11	76410527	chr17	34415602	34417515
cg07068761	AHNAK	7.01239	3.49858e-12	0.000229655	2.7401	0.390752	chr14	77505182	chr11	62201016	62323707
cg19987512	DUSP2	-7.01234	3.49972e-12	0.000229729	-7.58299	1.08138	chr7	138386569	chr2	96808905	96811179
cg22044669	TIPARP	-7.01233	3.50002e-12	0.000229749	-6.31599	0.900699	chr22	32369286	chr3	156391024	156424559
cg09203802	SERTAD2	7.01233	3.50002e-12	0.000229749	4.45779	0.635708	chr10	82178348	chr2	64858755	64978139
cg16750772	AHNAK	-7.0123	3.50071e-12	0.000229794	-5.50829	0.785519	chr5	134786269	chr11	62201016	62323707
cg07897734	CHCHD7	-7.01229	3.50088e-12	0.000229805	-6.3186	0.901074	chr22	24128530	chr8	57124245	57131357
cg10586423	AHNAK	-7.01227	3.5013e-12	0.000229833	-6.62888	0.945326	chr1	111015513	chr11	62201016	62323707
cg26289525	AX748345	7.01227	3.50131e-12	0.000229833	4.37541	0.623964	chr11	71702782	chr17	4385261	4389648
cg16458269	AX748345	7.01226	3.50171e-12	0.00022986	5.19675	0.741095	chr16	15687143	chr17	4385261	4389648
cg24166718	TIPARP	-7.01226	3.50171e-12	0.00022986	-3.99882	0.570262	chr1	11494900	chr3	156391024	156424559
cg05661786	TIPARP	-7.01224	3.50205e-12	0.000229883	-4.85765	0.692739	chr1	116312729	chr3	156391024	156424559
cg05331807	CRIP1	-7.01224	3.50212e-12	0.000229887	-5.83792	0.832533	chr7	157224035	chr14	105952654	105955284
cg18853591	NCR1	7.01221	3.50275e-12	0.000229928	4.22913	0.60311	chr3	112182490	chr19	55417508	55427508
cg04872994	CHST2	7.0122	3.50296e-12	0.000229942	6.57929	0.938263	chr6	107016605	chr3	142838173	142841800
cg08843064	KLF6	-7.0122	3.5032e-12	0.000229958	-2.28542	0.325921	chr8	126619805	chr10	3818188	3827473
cg27310963	DUSP2	7.01218	3.50348e-12	0.000229976	10.0587	1.43446	chr16	30596419	chr2	96808905	96811179
cg00465267	AHNAK	7.01218	3.50361e-12	0.000229984	3.1022	0.442402	chr20	50113946	chr11	62201016	62323707
cg09028204	AHNAK	7.01216	3.50394e-12	0.000230007	4.54164	0.64768	chr20	43729808	chr11	62201016	62323707
cg26023027	LAIR1	7.01215	3.50421e-12	0.000230024	6.55847	0.9353	chr14	68958616	chr19	54865362	54882165
cg14398973	AHNAK	7.01213	3.50471e-12	0.000230057	7.6104	1.08532	chr3	71486827	chr11	62201016	62323707
cg25766046	AHNAK	7.01213	3.50473e-12	0.000230058	5.85454	0.834915	chr9	94712122	chr11	62201016	62323707
cg26643116	NCR1	7.01213	3.50474e-12	0.000230059	9.31066	1.32779	chr7	93679111	chr19	55417508	55427508
cg12071008	AHNAK	-7.01212	3.5049e-12	0.00023007	-4.24324	0.605129	chr17	76457640	chr11	62201016	62323707
cg12032915	SIK1	-7.01209	3.50563e-12	0.000230118	-10.3331	1.47361	chr7	156689819	chr21	44834395	44847008
cg26595939	DUSP2	7.01209	3.50574e-12	0.000230125	5.55816	0.792654	chr4	91047985	chr2	96808905	96811179
cg12082346	CCL3	-7.01208	3.50588e-12	0.000230134	-4.29795	0.612934	chr3	195844910	chr17	34415602	34417515
cg14600885	KLF6	-7.01205	3.50684e-12	0.000230197	-2.38762	0.340503	chr5	150040280	chr10	3818188	3827473
cg14662886	DUSP2	-7.01203	3.5072e-12	0.000230221	-4.50256	0.642119	chr3	39450018	chr2	96808905	96811179
cg23135273	AHNAK	-7.01201	3.50766e-12	0.000230251	-4.31991	0.616073	chr15	35024711	chr11	62201016	62323707
cg19088844	CHST2	7.01199	3.50816e-12	0.000230284	7.30458	1.04173	chr10	72055328	chr3	142838173	142841800
cg22199044	AHNAK	-7.01197	3.5087e-12	0.000230319	-4.18916	0.59743	chr1	83346298	chr11	62201016	62323707
cg00614392	AHNAK	7.01194	3.50952e-12	0.000230372	3.58684	0.511534	chr6	106433792	chr11	62201016	62323707
cg12242826	CRIP1	-7.01193	3.50956e-12	0.000230375	-4.52918	0.645924	chr19	17191109	chr14	105952654	105955284
cg22003366	AHNAK	7.01193	3.50974e-12	0.000230387	8.90578	1.27009	chr5	119800143	chr11	62201016	62323707
cg02177087	KLF6	7.01189	3.51056e-12	0.000230441	3.46723	0.494478	chr16	19709989	chr10	3818188	3827473
cg19216136	SIK1	7.01188	3.51085e-12	0.00023046	4.39413	0.626669	chr15	64796240	chr21	44834395	44847008
cg26088746	AHNAK	7.01184	3.51191e-12	0.00023053	4.14236	0.590767	chr12	50899895	chr11	62201016	62323707
cg22479402	PIK3R1	7.0118	3.51284e-12	0.000230591	2.41336	0.344185	chr4	100440288	chr5	67511548	67597649
cg09270922	DUSP2	-7.01178	3.51323e-12	0.000230616	-5.21387	0.743587	chr10	11020464	chr2	96808905	96811179
cg07430673	TIPARP	-7.01177	3.51361e-12	0.000230641	-5.51659	0.786761	chr16	10633189	chr3	156391024	156424559
cg12575162	CCL3	-7.01175	3.51393e-12	0.000230662	-6.41193	0.914455	chr6	31560445	chr17	34415602	34417515
cg09094355	DUSP2	7.01174	3.51432e-12	0.000230688	8.173	1.16562	chrX	3632358	chr2	96808905	96811179
cg03574781	DUSP2	7.01173	3.51451e-12	0.0002307	4.87233	0.694883	chr10	102294554	chr2	96808905	96811179
cg14034186	DUSP2	-7.0117	3.51513e-12	0.000230741	-6.20584	0.885069	chr9	137747783	chr2	96808905	96811179
cg12223939	CHST2	-7.01169	3.51538e-12	0.000230757	-8.62	1.22937	chr1	230644035	chr3	142838173	142841800
cg14913688	AHNAK	-7.01165	3.51636e-12	0.000230822	-7.03687	1.0036	chr1	116039225	chr11	62201016	62323707
cg22728904	NCR1	-7.01164	3.51661e-12	0.000230838	-5.28705	0.754039	chr7	100433983	chr19	55417508	55427508
cg23825512	KLF6	-7.01164	3.51675e-12	0.000230847	-2.50946	0.357899	chr15	50476073	chr10	3818188	3827473
cg06971683	KLF6	-7.01162	3.5171e-12	0.000230871	-3.03256	0.432505	chr2	206423064	chr10	3818188	3827473
cg27153759	CHST2	-7.01162	3.51722e-12	0.000230878	-7.56968	1.07959	chr4	5054079	chr3	142838173	142841800
cg14839404	AHNAK	7.01159	3.51787e-12	0.000230921	5.65341	0.806294	chr20	55841869	chr11	62201016	62323707
cg06932760	DUSP2	7.01159	3.518e-12	0.000230929	6.78653	0.967902	chr12	109193661	chr2	96808905	96811179
cg22112587	CHST2	7.01157	3.51849e-12	0.000230962	6.20586	0.885089	chr5	55840226	chr3	142838173	142841800
cg03442050	KLF6	-7.01156	3.51874e-12	0.000230978	-3.00513	0.428597	chr11	63901309	chr10	3818188	3827473
cg03949391	CHST2	-7.01155	3.51884e-12	0.000230984	-6.66084	0.94998	chr1	78956845	chr3	142838173	142841800
cg25156960	FAM63A	-7.01155	3.51894e-12	0.000230991	-3.41739	0.487394	chr7	92645767	chr1	150969025	150980851
cg09418321	AHNAK	-7.01153	3.51938e-12	0.00023102	-5.04373	0.719347	chr12	4699618	chr11	62201016	62323707
cg18366748	CHST2	-7.0115	3.52015e-12	0.00023107	-9.06906	1.29346	chr4	159131324	chr3	142838173	142841800
cg11091262	AHNAK	-7.01149	3.52031e-12	0.000231081	-4.58793	0.654344	chr7	151653454	chr11	62201016	62323707
cg01264703	CHCHD7	-7.01149	3.5204e-12	0.000231087	-3.1831	0.453984	chr2	64938640	chr8	57124245	57131357
cg13388635	NCR1	-7.01148	3.52053e-12	0.000231095	-4.9233	0.702177	chr2	68618350	chr19	55417508	55427508
cg05347965	KLF6	7.01146	3.52117e-12	0.000231137	2.2257	0.317438	chr17	55663256	chr10	3818188	3827473
cg05821464	CHST2	7.01145	3.52136e-12	0.00023115	7.93109	1.13116	chr22	47057502	chr3	142838173	142841800
cg12548634	DUSP2	7.01144	3.52161e-12	0.000231166	5.88857	0.839851	chr1	44884109	chr2	96808905	96811179
cg06405129	DUSP2	-7.01143	3.52185e-12	0.000231182	-5.04404	0.719403	chr11	3163861	chr2	96808905	96811179
cg14259466	DUSP2	-7.01142	3.52205e-12	0.000231195	-5.01024	0.714582	chr10	135090997	chr2	96808905	96811179
cg17033684	KLF6	-7.0114	3.52243e-12	0.00023122	-2.45038	0.349485	chr17	6588356	chr10	3818188	3827473
cg16318987	AHNAK	7.0114	3.52254e-12	0.000231227	7.90059	1.12682	chr9	112811971	chr11	62201016	62323707
cg00143809	DUSP2	-7.0114	3.52265e-12	0.000231234	-9.56009	1.36351	chr22	50720552	chr2	96808905	96811179
cg23604266	AHNAK	7.01138	3.52292e-12	0.000231252	4.36967	0.623226	chr2	7101021	chr11	62201016	62323707
cg22527533	CHCHD7	7.01138	3.52307e-12	0.000231262	3.74559	0.534216	chr6	46389140	chr8	57124245	57131357
cg16696646	CHCHD7	-7.01136	3.52344e-12	0.000231286	-4.12668	0.58857	chr17	19861616	chr8	57124245	57131357
cg23017365	AHNAK	-7.01136	3.52349e-12	0.00023129	-5.2195	0.744434	chr20	6481317	chr11	62201016	62323707
cg09981533	DUSP2	-7.01134	3.52393e-12	0.000231318	-5.47452	0.780808	chr6	31507701	chr2	96808905	96811179
cg01763935	FAM63A	7.01134	3.5241e-12	0.00023133	3.54184	0.505159	chr17	40493229	chr1	150969025	150980851
cg21139344	CHCHD7	7.01131	3.52468e-12	0.000231368	3.87839	0.553162	chr10	48603486	chr8	57124245	57131357
cg14983463	KLF6	-7.0113	3.52511e-12	0.000231396	-2.46918	0.352172	chr3	177545386	chr10	3818188	3827473
cg01057000	TNFAIP3	7.01128	3.52549e-12	0.000231421	5.23355	0.746447	chr16	88818297	chr6	138188351	138204449
cg21585126	TNFAIP3	7.01125	3.52626e-12	0.000231471	4.60787	0.657211	chr3	79068360	chr6	138188351	138204449
cg23561791	CHST2	-7.01124	3.52653e-12	0.000231489	-5.06558	0.722495	chr1	27952665	chr3	142838173	142841800
cg22175624	TNFAIP3	7.01123	3.52682e-12	0.000231508	3.05149	0.43523	chr17	80829261	chr6	138188351	138204449
cg25489113	TIPARP	-7.01122	3.52697e-12	0.000231518	-3.5538	0.506874	chr6	14596806	chr3	156391024	156424559
cg13586051	CHCHD7	7.01118	3.52782e-12	0.000231574	4.03518	0.575535	chr3	58200471	chr8	57124245	57131357
cg00257563	AHNAK	7.01113	3.52918e-12	0.000231663	5.4365	0.77541	chr14	99670241	chr11	62201016	62323707
cg08014661	AHNAK	-7.01112	3.52948e-12	0.000231683	-4.64222	0.662123	chr6	22334619	chr11	62201016	62323707
cg16765746	LMO2	7.01106	3.53084e-12	0.000231772	5.07273	0.723533	chr20	48927451	chr11	33880122	33913836
cg22655540	NCR1	-7.01105	3.53119e-12	0.000231795	-5.1957	0.741073	chr20	31960303	chr19	55417508	55427508
cg00445305	AHNAK	-7.01104	3.53123e-12	0.000231798	-7.5523	1.0772	chr2	20402197	chr11	62201016	62323707
cg12443985	CHST2	-7.01103	3.53154e-12	0.000231818	-6.31187	0.900276	chr8	141275107	chr3	142838173	142841800
cg13140258	TNFAIP3	-7.01103	3.53155e-12	0.000231819	-4.34336	0.619504	chr3	194459282	chr6	138188351	138204449
cg02167193	AHNAK	-7.01101	3.532e-12	0.000231848	-13.7041	1.95465	chr6	30688035	chr11	62201016	62323707
cg17747450	AHNAK	-7.01099	3.53264e-12	0.00023189	-5.8346	0.832208	chr10	126717019	chr11	62201016	62323707
cg02350144	NCR1	7.01099	3.53267e-12	0.000231892	6.18454	0.882121	chr1	160545376	chr19	55417508	55427508
cg24360425	DUSP2	-7.01098	3.53277e-12	0.000231899	-5.98748	0.854015	chr7	22156423	chr2	96808905	96811179
cg19938920	PIK3R1	7.01098	3.53292e-12	0.000231909	2.97299	0.424048	chr18	21757108	chr5	67511548	67597649
cg01210432	CHCHD7	-7.01097	3.53302e-12	0.000231915	-5.00796	0.714304	chr10	23652593	chr8	57124245	57131357
cg13515764	CHST2	7.01096	3.53326e-12	0.000231931	6.90297	0.984596	chr2	129314587	chr3	142838173	142841800
cg14964374	CHST2	7.01095	3.53355e-12	0.00023195	6.40174	0.913106	chr1	201637064	chr3	142838173	142841800
cg06969287	SERTAD2	-7.01095	3.53362e-12	0.000231954	-7.83352	1.11733	chr22	28838631	chr2	64858755	64978139
cg00801571	CHCHD7	-7.01094	3.53388e-12	0.000231972	-5.64	0.804457	chr6	112033832	chr8	57124245	57131357
cg20751592	CCL3	7.01092	3.53427e-12	0.000231997	5.7881	0.825583	chr5	125800044	chr17	34415602	34417515
cg20509092	CHST2	-7.01092	3.53429e-12	0.000231999	-9.83477	1.40278	chr5	74162771	chr3	142838173	142841800
cg24619709	SIK1	-7.01091	3.53455e-12	0.000232016	-6.95581	0.992141	chr7	128580694	chr21	44834395	44847008
cg18177814	KLF6	-7.01086	3.53567e-12	0.000232089	-2.10867	0.300772	chr16	50730881	chr10	3818188	3827473
cg19177487	SIK1	-7.01086	3.53584e-12	0.000232101	-11.5224	1.64351	chr13	114793340	chr21	44834395	44847008
cg00397849	AHNAK	-7.01083	3.53646e-12	0.000232141	-6.48013	0.924303	chr3	46733475	chr11	62201016	62323707
cg15121816	AX748345	7.01082	3.53683e-12	0.000232166	4.61946	0.658905	chr10	30782849	chr17	4385261	4389648
cg18581392	DUSP2	-7.01078	3.53772e-12	0.000232224	-7.56343	1.07883	chr12	111594333	chr2	96808905	96811179
cg26520487	DUSP2	7.01077	3.53803e-12	0.000232244	6.99674	0.998	chr3	49142654	chr2	96808905	96811179
cg00935068	TNFAIP3	7.01075	3.53837e-12	0.000232267	3.70867	0.528997	chr2	136826503	chr6	138188351	138204449
cg18210083	KLF6	-7.01075	3.53842e-12	0.00023227	-2.47427	0.352925	chr1	175811343	chr10	3818188	3827473
cg17405234	TNFAIP3	7.01074	3.53861e-12	0.000232283	5.02624	0.716934	chr4	91048419	chr6	138188351	138204449
cg03984287	PIK3R1	7.01073	3.53883e-12	0.000232297	5.26926	0.751598	chr1	22199139	chr5	67511548	67597649
cg25136759	TIPARP	-7.01073	3.53887e-12	0.0002323	-3.81024	0.543487	chr6	7433300	chr3	156391024	156424559
cg16337424	TIPARP	7.01073	3.53888e-12	0.0002323	4.9646	0.708143	chr17	2300238	chr3	156391024	156424559
cg19031469	KLF6	-7.01072	3.53912e-12	0.000232316	-2.87411	0.409959	chr2	129374678	chr10	3818188	3827473
cg08107327	PIK3R1	7.01071	3.53953e-12	0.000232343	1.93616	0.276173	chr1	114471173	chr5	67511548	67597649
cg17121286	DUSP2	-7.0107	3.5397e-12	0.000232354	-6.69452	0.954901	chr4	139345773	chr2	96808905	96811179
cg12807330	CREM	-7.01069	3.53997e-12	0.000232372	-7.15169	1.02011	chr5	176004772	chr10	35415719	35501886
cg01275030	PDCD4-AS1	7.01068	3.54026e-12	0.00023239	4.48362	0.639542	chr3	149534875	chr10	112629626	112631991
cg15000071	KLF6	-7.01064	3.54113e-12	0.000232448	-2.50715	0.35762	chr3	134889493	chr10	3818188	3827473
cg06774144	NCR1	-7.01064	3.54116e-12	0.000232449	-7.13008	1.01704	chr1	198806596	chr19	55417508	55427508
cg26269286	CCL3	-7.01062	3.54163e-12	0.000232481	-5.34766	0.762795	chr14	103848982	chr17	34415602	34417515
cg12212784	AHNAK	-7.01062	3.54172e-12	0.000232486	-6.31566	0.900871	chr9	92208378	chr11	62201016	62323707
cg13057559	TNFAIP3	7.01062	3.54175e-12	0.000232488	3.6637	0.522594	chr3	71180415	chr6	138188351	138204449
cg00644823	AHNAK	7.01061	3.54182e-12	0.000232493	5.69904	0.812917	chr1	91301461	chr11	62201016	62323707
cg06073417	AHNAK	-7.01061	3.54196e-12	0.000232502	-5.11611	0.729767	chr3	119316673	chr11	62201016	62323707
cg16371229	LAIR1	-7.01059	3.54243e-12	0.000232533	-5.97435	0.85219	chr1	233248845	chr19	54865362	54882165
cg06035255	CHST2	7.01059	3.54246e-12	0.000232535	5.16019	0.736057	chr5	6496682	chr3	142838173	142841800
cg08309903	NCR1	7.01057	3.54297e-12	0.000232569	5.48178	0.781932	chr11	123044924	chr19	55417508	55427508
cg19212523	AHNAK	-7.01056	3.54302e-12	0.000232572	-4.23829	0.604557	chr1	160781205	chr11	62201016	62323707
cg22510161	AHNAK	-7.01056	3.54307e-12	0.000232575	-6.11071	0.871644	chr1	85300095	chr11	62201016	62323707
cg00248242	KLF6	-7.01056	3.54314e-12	0.00023258	-2.21481	0.315925	chr2	240867059	chr10	3818188	3827473
cg01923089	AHNAK	7.01055	3.54327e-12	0.000232588	5.65731	0.80697	chr12	49627746	chr11	62201016	62323707
cg05547853	NCR1	7.01055	3.54342e-12	0.000232598	4.22173	0.602196	chr5	180236251	chr19	55417508	55427508
cg13770920	AHNAK	-7.01053	3.54391e-12	0.00023263	-4.42005	0.630488	chr14	25369478	chr11	62201016	62323707
cg10118912	SIK1	-7.01049	3.54472e-12	0.000232683	-6.20786	0.885509	chr3	36950454	chr21	44834395	44847008
cg04716530	FAM63A	7.01049	3.54491e-12	0.000232696	2.77499	0.395834	chr16	30485684	chr1	150969025	150980851
cg03741348	SIK1	-7.01049	3.54492e-12	0.000232696	-5.56116	0.793264	chr1	32712237	chr21	44834395	44847008
cg14411154	SIK1	-7.01048	3.54508e-12	0.000232707	-6.74158	0.961643	chr14	74237682	chr21	44834395	44847008
cg20143022	SERTAD2	-7.01047	3.54519e-12	0.000232714	-5.1706	0.737553	chr14	74100803	chr2	64858755	64978139
cg14614844	SERTAD2	-7.01045	3.54573e-12	0.00023275	-3.2294	0.460655	chr5	54179305	chr2	64858755	64978139
cg21344746	SERTAD2	-7.01045	3.54584e-12	0.000232757	-4.18974	0.597643	chr10	80831230	chr2	64858755	64978139
cg12012195	PIK3R1	7.01044	3.54609e-12	0.000232773	3.2577	0.464692	chr11	111250744	chr5	67511548	67597649
cg14247375	FAM63A	7.01041	3.5467e-12	0.000232813	4.18092	0.596387	chr7	71534225	chr1	150969025	150980851
cg02423574	TIPARP	-7.01041	3.54685e-12	0.000232823	-3.4866	0.497347	chr11	119066560	chr3	156391024	156424559
cg19818173	AHNAK	-7.0104	3.54712e-12	0.000232841	-3.25825	0.464775	chr8	95903427	chr11	62201016	62323707
cg05798929	HSD17B8	7.01039	3.54718e-12	0.000232845	2.50784	0.357732	chr4	99853884	chr6	33172419	33174608
cg10352149	CHST2	7.01036	3.54806e-12	0.000232903	6.41698	0.915357	chr18	57052410	chr3	142838173	142841800
cg26748945	AHNAK	7.01035	3.54818e-12	0.00023291	4.96766	0.708617	chr7	11871690	chr11	62201016	62323707
cg12408438	DUSP2	-7.01033	3.54876e-12	0.000232948	-7.16038	1.0214	chr13	114843540	chr2	96808905	96811179
cg13255061	CRIP1	-7.01033	3.54876e-12	0.000232948	-4.10651	0.58578	chr17	17616093	chr14	105952654	105955284
cg16460342	SIK1	7.01033	3.54882e-12	0.000232952	8.17359	1.16594	chr12	121662577	chr21	44834395	44847008
cg22070406	AHNAK	7.01032	3.54891e-12	0.000232958	4.79472	0.683951	chr18	55019708	chr11	62201016	62323707
cg14550751	DUSP2	-7.01032	3.54911e-12	0.000232972	-5.89426	0.840798	chr6	2460333	chr2	96808905	96811179
cg14103123	KLF6	-7.01031	3.54921e-12	0.000232978	-1.91316	0.272907	chr9	136004821	chr10	3818188	3827473
cg01547890	CHST2	7.01029	3.5497e-12	0.00023301	7.40946	1.05694	chr22	43519826	chr3	142838173	142841800
cg17349544	TNFSF14	7.01027	3.55018e-12	0.000233042	2.96191	0.42251	chr20	45179234	chr19	6663148	6670599
cg15275625	AHNAK	-7.01022	3.55146e-12	0.000233126	-5.16638	0.736979	chr3	13343118	chr11	62201016	62323707
cg18512205	KLF6	-7.01021	3.55166e-12	0.000233139	-2.17335	0.310026	chr15	40183559	chr10	3818188	3827473
cg14983728	CHCHD7	-7.01021	3.55182e-12	0.00023315	-3.0924	0.441129	chr22	35695234	chr8	57124245	57131357
cg03912974	NCR1	-7.0102	3.55187e-12	0.000233153	-7.97476	1.13759	chr10	69860247	chr19	55417508	55427508
cg25550425	AHNAK	-7.0102	3.55203e-12	0.000233163	-6.33791	0.904099	chr5	178645682	chr11	62201016	62323707
cg18774689	KLF6	-7.0102	3.55204e-12	0.000233164	-2.41196	0.344064	chr1	5809088	chr10	3818188	3827473
cg10429957	AHNAK	-7.01019	3.55219e-12	0.000233173	-6.26317	0.893438	chr5	141245719	chr11	62201016	62323707
cg08909156	CHCHD7	7.01018	3.55238e-12	0.000233186	6.45952	0.921448	chr1	36616028	chr8	57124245	57131357
cg19001909	DUSP2	7.01018	3.55247e-12	0.000233192	4.14664	0.591517	chr17	26205940	chr2	96808905	96811179
cg02546228	TNFAIP3	7.01017	3.55277e-12	0.000233211	8.0544	1.14896	chr17	5014293	chr6	138188351	138204449
cg18560638	PDCD4-AS1	-7.01016	3.55284e-12	0.000233217	-4.42542	0.631287	chr13	100008200	chr10	112629626	112631991
cg00582398	SIK1	-7.01016	3.55294e-12	0.000233223	-4.99227	0.712148	chr12	31986250	chr21	44834395	44847008
cg15370388	FAM63A	7.01016	3.55299e-12	0.000233226	3.93206	0.560909	chr10	72497230	chr1	150969025	150980851
cg12466599	TIPARP	-7.01016	3.55302e-12	0.000233228	-5.5662	0.79402	chr1	21894532	chr3	156391024	156424559
cg14740893	FAM63A	-7.01015	3.55309e-12	0.000233233	-3.62747	0.51746	chr18	59000849	chr1	150969025	150980851
cg25558027	SLC11A2	-7.01015	3.55314e-12	0.000233236	-6.02769	0.859851	chr17	9930194	chr12	51373184	51422349
cg05087952	TIPARP	-7.01015	3.55329e-12	0.000233246	-5.06829	0.722994	chr17	53360714	chr3	156391024	156424559
cg00160981	DUSP2	-7.01014	3.55339e-12	0.000233252	-5.69187	0.811947	chr1	161691911	chr2	96808905	96811179
cg11606684	AHNAK	-7.01014	3.55345e-12	0.000233257	-7.48617	1.06791	chr20	32011533	chr11	62201016	62323707
cg17710021	DUSP2	7.01014	3.55346e-12	0.000233257	5.85977	0.835899	chr1	209848577	chr2	96808905	96811179
cg26795340	SERTAD2	-7.01013	3.55368e-12	0.000233272	-4.5863	0.654239	chr12	50504814	chr2	64858755	64978139
cg02072495	AHNAK	-7.01013	3.55368e-12	0.000233272	-2.71353	0.387087	chr15	60689285	chr11	62201016	62323707
cg05295536	CHST2	-7.01013	3.55377e-12	0.000233278	-5.36159	0.764835	chr6	30749628	chr3	142838173	142841800
cg23469117	AHNAK	-7.01012	3.55388e-12	0.000233284	-6.05054	0.863116	chr22	21985646	chr11	62201016	62323707
cg07822203	NCR1	7.01012	3.55397e-12	0.00023329	6.55711	0.935377	chr3	177719585	chr19	55417508	55427508
cg10493038	SIK1	-7.0101	3.55443e-12	0.000233321	-7.07555	1.00934	chr10	50480856	chr21	44834395	44847008
cg16988998	TNFAIP3	7.01009	3.55468e-12	0.000233337	3.62306	0.516834	chr3	52755038	chr6	138188351	138204449
cg12452539	SIK1	-7.01008	3.55483e-12	0.000233347	-7.72696	1.10226	chr3	150325281	chr21	44834395	44847008
cg12191163	SLC11A2	7.01005	3.55559e-12	0.000233397	4.33033	0.617731	chr18	12838280	chr12	51373184	51422349
cg15730481	TNFAIP3	7.01004	3.55589e-12	0.000233416	2.99238	0.42687	chr7	1126318	chr6	138188351	138204449
cg14206056	AHNAK	-7.01002	3.55627e-12	0.000233442	-6.2739	0.89499	chr9	110797033	chr11	62201016	62323707
cg23489383	DUSP2	-7.01002	3.5563e-12	0.000233443	-8.07262	1.15158	chr22	47567353	chr2	96808905	96811179
cg12887840	SIK1	-7.01002	3.55642e-12	0.000233451	-7.46162	1.06442	chr6	11218486	chr21	44834395	44847008
cg24161501	DUSP2	7.01001	3.5566e-12	0.000233463	9.26828	1.32215	chr1	67218275	chr2	96808905	96811179
cg21501718	AHNAK	-7.01001	3.55663e-12	0.000233465	-4.12371	0.58826	chr5	154080804	chr11	62201016	62323707
cg26288692	AHNAK	-7.01	3.55678e-12	0.000233475	-3.95095	0.563616	chr1	120230026	chr11	62201016	62323707
cg12211095	NCR1	-7.01	3.55681e-12	0.000233477	-7.04401	1.00485	chr12	94676708	chr19	55417508	55427508
cg05665775	TNFAIP3	7.01	3.55684e-12	0.000233479	4.5981	0.655934	chr10	6086315	chr6	138188351	138204449
cg12149606	CHST2	-7.00998	3.55745e-12	0.000233519	-3.34133	0.476654	chr14	75614186	chr3	142838173	142841800
cg09338236	PDCD4-AS1	7.00997	3.55773e-12	0.000233537	8.38684	1.19642	chr20	61437135	chr10	112629626	112631991
cg20710480	DUSP2	-7.00996	3.55781e-12	0.000233543	-5.33138	0.760543	chr4	42462320	chr2	96808905	96811179
cg11236543	TIPARP	-7.00995	3.55799e-12	0.000233554	-4.50917	0.643252	chr21	27777262	chr3	156391024	156424559
cg23217965	DUSP2	-7.00995	3.55812e-12	0.000233563	-6.24646	0.891085	chr1	155048476	chr2	96808905	96811179
cg04854505	DUSP2	-7.00994	3.55843e-12	0.000233583	-5.14055	0.733324	chr3	13634590	chr2	96808905	96811179
cg00512273	NCR1	7.00994	3.55846e-12	0.000233585	7.32269	1.04462	chr6	82519198	chr19	55417508	55427508
cg27268486	KLF6	7.00993	3.55864e-12	0.000233597	6.29598	0.898152	chr7	79764291	chr10	3818188	3827473
cg16415959	KLF6	7.00993	3.55866e-12	0.000233599	1.72027	0.245404	chr16	11783173	chr10	3818188	3827473
cg14075731	HSD17B8	7.00987	3.56008e-12	0.000233692	4.17331	0.595348	chr17	72527607	chr6	33172419	33174608
cg12399366	AHNAK	-7.00986	3.56029e-12	0.000233705	-3.75593	0.535806	chr6	47640954	chr11	62201016	62323707
cg16531578	ASF1B	7.00981	3.5615e-12	0.000233785	2.23606	0.31899	chr6	42370098	chr19	14230321	14247768
cg06380249	NCR1	-7.00981	3.56161e-12	0.000233792	-4.90188	0.699289	chr7	157438537	chr19	55417508	55427508
cg01774645	AX748345	-7.00981	3.56166e-12	0.000233795	-4.3135	0.615352	chr1	161040044	chr17	4385261	4389648
cg08546061	DUSP2	-7.0098	3.56172e-12	0.000233799	-7.06643	1.00808	chr3	177464427	chr2	96808905	96811179
cg14772533	FAM63A	7.0098	3.56179e-12	0.000233804	4.37582	0.624243	chr6	136685165	chr1	150969025	150980851
cg07548654	AHNAK	-7.00978	3.5622e-12	0.000233831	-4.91087	0.700574	chr6	12546675	chr11	62201016	62323707
cg13470504	AHNAK	7.00978	3.56235e-12	0.00023384	3.79187	0.54094	chr6	6546375	chr11	62201016	62323707
cg24218620	DUSP2	7.00972	3.56381e-12	0.000233937	4.72128	0.673534	chr17	27229069	chr2	96808905	96811179
cg01905905	SERTAD2	7.00971	3.56402e-12	0.00023395	3.45182	0.492434	chr1	59799399	chr2	64858755	64978139
cg23749353	CLASP1	7.00968	3.56473e-12	0.000233997	3.25165	0.463879	chr12	109083899	chr2	122095352	122407163
cg21754524	KLF6	7.00966	3.56519e-12	0.000234027	1.39757	0.199378	chr6	149175336	chr10	3818188	3827473
cg26599373	AHNAK	-7.00964	3.56574e-12	0.000234063	-7.15235	1.02036	chr5	148759040	chr11	62201016	62323707
cg15652751	KLF6	7.00961	3.56642e-12	0.000234108	2.41199	0.344097	chr4	108964998	chr10	3818188	3827473
cg01285176	TNFSF14	7.00961	3.56661e-12	0.00023412	3.14155	0.448178	chr22	31691644	chr19	6663148	6670599
cg03340102	AHNAK	7.00957	3.56738e-12	0.000234171	4.243	0.605315	chr10	22028443	chr11	62201016	62323707
cg10226336	CHCHD7	7.00956	3.56762e-12	0.000234187	3.27734	0.467553	chr3	129244295	chr8	57124245	57131357
cg04902894	AHNAK	-7.00956	3.56767e-12	0.00023419	-4.88578	0.697016	chr15	84384720	chr11	62201016	62323707
cg02795944	KLF6	-7.00956	3.56782e-12	0.0002342	-2.7173	0.387657	chr1	41781594	chr10	3818188	3827473
cg21161835	AX748345	7.00954	3.56833e-12	0.000234233	5.63637	0.804101	chr10	71264506	chr17	4385261	4389648
cg08409347	SIK1	-7.00952	3.56876e-12	0.000234261	-6.50761	0.928397	chr7	30241229	chr21	44834395	44847008
cg09208010	PIK3R1	7.00951	3.56902e-12	0.000234278	2.38749	0.340608	chr14	23305780	chr5	67511548	67597649
cg14870461	SLC11A2	7.0095	3.5693e-12	0.000234297	5.95056	0.848928	chr3	69062103	chr12	51373184	51422349
cg16455376	SIK1	-7.00946	3.57029e-12	0.000234362	-6.54585	0.93386	chr16	8985720	chr21	44834395	44847008
cg02660643	DUSP2	-7.00943	3.57097e-12	0.000234406	-5.91369	0.843676	chr16	87491587	chr2	96808905	96811179
cg11256132	AX748345	7.00941	3.57138e-12	0.000234433	6.45251	0.920549	chr1	244515893	chr17	4385261	4389648
cg04133370	KLF6	-7.0094	3.57166e-12	0.000234452	-2.77418	0.39578	chr11	58992317	chr10	3818188	3827473
cg16866425	DUSP2	7.00939	3.57181e-12	0.000234461	3.5712	0.509488	chr9	77765927	chr2	96808905	96811179
cg21156998	TIPARP	-7.00939	3.572e-12	0.000234474	-5.14839	0.734499	chr8	38574072	chr3	156391024	156424559
cg22407768	AHNAK	-7.00939	3.57204e-12	0.000234477	-5.17264	0.73796	chr8	69007363	chr11	62201016	62323707
cg17260180	FAM63A	7.00937	3.57235e-12	0.000234497	3.93883	0.561938	chr17	6610104	chr1	150969025	150980851
cg10435235	CHCHD7	7.00936	3.57276e-12	0.000234524	3.50254	0.499694	chr13	111956623	chr8	57124245	57131357
cg10460708	AHNAK	-7.00935	3.57291e-12	0.000234534	-3.61043	0.515088	chr17	59246174	chr11	62201016	62323707
cg05987644	CHST2	7.00932	3.57356e-12	0.000234577	5.2818	0.753539	chr1	32729770	chr3	142838173	142841800
cg08014608	KLF6	-7.00932	3.5736e-12	0.000234579	-2.28856	0.326503	chr20	56703986	chr10	3818188	3827473
cg12585168	DUSP2	-7.00932	3.57377e-12	0.000234591	-3.24271	0.462629	chrX	109099513	chr2	96808905	96811179
cg14653492	NCR1	-7.00931	3.57395e-12	0.000234602	-6.20159	0.884765	chr14	24865189	chr19	55417508	55427508
cg18275831	KLF6	7.00931	3.57397e-12	0.000234603	3.46979	0.495026	chr11	22215407	chr10	3818188	3827473
cg23149470	AHNAK	-7.00927	3.57493e-12	0.000234667	-9.51868	1.35801	chr10	89624167	chr11	62201016	62323707
cg11980866	CHST2	7.00925	3.57533e-12	0.000234693	7.31382	1.04345	chr21	35956464	chr3	142838173	142841800
cg04298953	TNFAIP3	7.00924	3.57565e-12	0.000234714	5.01153	0.714989	chr7	27208887	chr6	138188351	138204449
cg15568245	DUSP2	-7.00922	3.57608e-12	0.000234742	-7.22736	1.03112	chr20	44689116	chr2	96808905	96811179
cg14363105	SIK1	-7.00922	3.57615e-12	0.000234746	-5.47071	0.780502	chr3	42889519	chr21	44834395	44847008
cg26218428	AHNAK	-7.00921	3.5764e-12	0.000234763	-5.66576	0.808331	chr15	85406966	chr11	62201016	62323707
cg16919019	AHNAK	7.00917	3.57742e-12	0.00023483	7.04647	1.00532	chr7	45066650	chr11	62201016	62323707
cg02427939	CHST2	7.00915	3.57776e-12	0.000234852	5.84487	0.833891	chr14	92807630	chr3	142838173	142841800
cg07131374	AHNAK	-7.00915	3.57798e-12	0.000234867	-7.1634	1.02201	chr2	231880193	chr11	62201016	62323707
cg18168223	PIK3R1	7.00912	3.57858e-12	0.000234906	4.49628	0.641489	chr12	49822786	chr5	67511548	67597649
cg14011327	DUSP1	7.00911	3.57883e-12	0.000234923	6.70017	0.955923	chr4	99584961	chr5	172195093	172198198
cg03809891	CHST2	-7.00909	3.57932e-12	0.000234954	-9.88608	1.41046	chr19	12476514	chr3	142838173	142841800
cg11448856	KLF6	-7.00906	3.5801e-12	0.000235006	-2.96436	0.422933	chr3	10394658	chr10	3818188	3827473
cg17045314	CHST2	7.00905	3.58031e-12	0.00023502	5.99646	0.855531	chr11	117657405	chr3	142838173	142841800
cg16055410	TIPARP	-7.00904	3.58047e-12	0.00023503	-4.75022	0.677728	chr6	31146124	chr3	156391024	156424559
cg01541570	CHST2	-7.00903	3.58079e-12	0.000235051	-6.96224	0.993324	chr10	99168386	chr3	142838173	142841800
cg00754554	DUSP2	7.009	3.58147e-12	0.000235096	3.10723	0.44332	chr8	38799302	chr2	96808905	96811179
cg06148426	KLF6	7.00899	3.58172e-12	0.000235112	2.313	0.330005	chr22	23562924	chr10	3818188	3827473
cg03415089	NCR1	7.00899	3.58178e-12	0.000235116	8.07766	1.15247	chr13	31309497	chr19	55417508	55427508
cg25078137	KLF6	-7.00898	3.58202e-12	0.000235132	-2.36904	0.338	chr17	46698598	chr10	3818188	3827473
cg17570354	TIPARP	-7.00896	3.5825e-12	0.000235163	-2.63543	0.376008	chr12	27374821	chr3	156391024	156424559
cg08220966	SIK1	-7.00896	3.58252e-12	0.000235165	-5.45119	0.777746	chr10	88717364	chr21	44834395	44847008
cg03312855	AHNAK	7.00896	3.58261e-12	0.00023517	9.23654	1.31782	chr3	64672336	chr11	62201016	62323707
cg01129509	TIPARP	-7.00894	3.58315e-12	0.000235206	-4.19284	0.598213	chr2	122655796	chr3	156391024	156424559
cg15515320	AHNAK	-7.00893	3.58343e-12	0.000235224	-7.21624	1.02958	chr2	207026516	chr11	62201016	62323707
cg15348877	AHNAK	-7.0089	3.58395e-12	0.000235259	-3.97563	0.567225	chr2	17854374	chr11	62201016	62323707
cg23296945	AX748345	7.0089	3.58408e-12	0.000235267	4.65731	0.664485	chr14	100403675	chr17	4385261	4389648
cg05255593	SIK1	-7.00886	3.58508e-12	0.000235332	-5.7675	0.822888	chr17	38780325	chr21	44834395	44847008
cg17314180	KLF6	-7.00886	3.58513e-12	0.000235336	-3.36626	0.480287	chr2	209011053	chr10	3818188	3827473
cg09133864	CHST2	7.00885	3.58522e-12	0.000235342	7.05925	1.00719	chr20	34785673	chr3	142838173	142841800
cg09662997	AHNAK	-7.00883	3.58578e-12	0.000235378	-6.3911	0.911865	chr19	35575410	chr11	62201016	62323707
cg02337549	SLC11A2	-7.00881	3.58618e-12	0.000235405	-4.51385	0.644025	chr1	93342901	chr12	51373184	51422349
cg24868083	AHNAK	-7.00879	3.58689e-12	0.000235451	-6.65718	0.949834	chr12	12024972	chr11	62201016	62323707
cg08068800	SIK1	-7.00879	3.5869e-12	0.000235452	-7.96704	1.13672	chr1	218636731	chr21	44834395	44847008
cg05976481	AHNAK	7.00878	3.58693e-12	0.000235454	4.14673	0.591648	chr12	92524968	chr11	62201016	62323707
cg00768587	AHNAK	-7.00876	3.58763e-12	0.0002355	-4.59386	0.655445	chr14	101425857	chr11	62201016	62323707
cg02992446	NCR1	7.00875	3.5879e-12	0.000235517	5.03322	0.718133	chr8	129586864	chr19	55417508	55427508
cg21951301	DUSP2	7.00873	3.58817e-12	0.000235535	5.61319	0.800885	chr12	5542527	chr2	96808905	96811179
cg14192402	AHNAK	-7.00873	3.58822e-12	0.000235538	-4.36765	0.623173	chr1	60217612	chr11	62201016	62323707
cg22626413	HSD17B8	7.00872	3.58859e-12	0.000235563	3.58143	0.510996	chr15	50408834	chr6	33172419	33174608
cg20695119	AX748345	7.00869	3.58924e-12	0.000235605	5.4369	0.775737	chr18	10559749	chr17	4385261	4389648
cg26705494	SLC11A2	7.00869	3.58932e-12	0.000235611	6.12007	0.873212	chr1	15473623	chr12	51373184	51422349
cg18493276	KLF6	-7.00868	3.5896e-12	0.000235629	-1.98653	0.283439	chr1	18702350	chr10	3818188	3827473
cg04721116	AHNAK	7.00865	3.59025e-12	0.000235672	7.52139	1.07316	chr6	143999504	chr11	62201016	62323707
cg20455854	DUSP2	-7.00864	3.59041e-12	0.000235682	-4.7206	0.67354	chr5	139040849	chr2	96808905	96811179
cg25460655	AHNAK	-7.00864	3.59054e-12	0.000235691	-4.90246	0.699488	chr17	79126254	chr11	62201016	62323707
cg00681981	SLC11A2	-7.00863	3.59079e-12	0.000235708	-4.07123	0.580888	chr1	234904616	chr12	51373184	51422349
cg09844772	AHNAK	-7.00859	3.5917e-12	0.000235767	-5.68829	0.811616	chr5	163894440	chr11	62201016	62323707
cg01247747	PIK3R1	7.00858	3.59209e-12	0.000235793	3.63733	0.518983	chr12	123752727	chr5	67511548	67597649	Incident COPD, C-reactive protein (CRP) levels
cg02678305	CHST2	7.00855	3.59277e-12	0.000235837	7.18915	1.02577	chr6	30460322	chr3	142838173	142841800
cg12246645	SIK1	-7.00853	3.59336e-12	0.000235876	-8.20068	1.1701	chr11	65679594	chr21	44834395	44847008
cg08933542	CHST2	-7.00852	3.5935e-12	0.000235885	-3.89744	0.556101	chr7	97763485	chr3	142838173	142841800
cg26564895	NCR1	7.00852	3.59362e-12	0.000235893	5.32411	0.759663	chr11	94966335	chr19	55417508	55427508
cg17424516	FAM63A	7.0085	3.59403e-12	0.00023592	2.87251	0.409861	chr14	64458783	chr1	150969025	150980851
cg14681767	AHNAK	7.00849	3.59423e-12	0.000235933	6.50038	0.927501	chr8	1772393	chr11	62201016	62323707
cg19126007	AHNAK	7.00848	3.5945e-12	0.000235951	4.17479	0.595677	chr13	31125574	chr11	62201016	62323707
cg09006543	DUSP2	-7.00848	3.59451e-12	0.000235952	-3.94946	0.563525	chr13	32828759	chr2	96808905	96811179
cg16238475	CLASP1	-7.00848	3.5946e-12	0.000235958	-3.3903	0.483742	chr17	5087767	chr2	122095352	122407163
cg18578080	AHNAK	-7.00844	3.59546e-12	0.000236014	-6.10236	0.870716	chr6	82405786	chr11	62201016	62323707
cg22946150	AX748345	-7.00844	3.59562e-12	0.000236024	-6.03209	0.86069	chr15	84116107	chr17	4385261	4389648
cg00472067	AX748345	7.00843	3.59567e-12	0.000236028	5.665	0.808312	chr5	1341902	chr17	4385261	4389648
cg03036777	CCL3	-7.00843	3.59582e-12	0.000236038	-5.21395	0.743955	chr1	33648819	chr17	34415602	34417515
cg05502349	TIPARP	-7.00842	3.59593e-12	0.000236045	-4.29918	0.61343	chr17	41969698	chr3	156391024	156424559
cg00263032	CCL3	7.00841	3.59615e-12	0.000236059	7.3051	1.04233	chr6	154540505	chr17	34415602	34417515
cg05907835	CHST2	-7.00841	3.59629e-12	0.000236068	-14.0741	2.00817	chr16	31214346	chr3	142838173	142841800
cg04075990	CHCHD7	7.0084	3.5964e-12	0.000236076	7.72065	1.10163	chr3	106176366	chr8	57124245	57131357
cg12255554	CHCHD7	7.0084	3.59662e-12	0.00023609	5.32132	0.759278	chr20	55982978	chr8	57124245	57131357
cg26795073	AX748345	7.00837	3.59715e-12	0.000236125	6.10925	0.871708	chr15	70491180	chr17	4385261	4389648
cg05007990	AHNAK	-7.00837	3.5972e-12	0.000236128	-5.83788	0.832987	chr16	49610165	chr11	62201016	62323707
cg00464274	CHST2	-7.00837	3.59737e-12	0.000236139	-4.28314	0.611147	chr18	21582721	chr3	142838173	142841800
cg09862200	AHNAK	-7.00836	3.59747e-12	0.000236146	-5.65715	0.8072	chr2	231906079	chr11	62201016	62323707
cg02236157	SIK1	7.00835	3.59777e-12	0.000236166	4.21713	0.60173	chr7	105550877	chr21	44834395	44847008
cg01342467	PIK3R1	7.00834	3.59788e-12	0.000236173	2.32239	0.331374	chr1	156119434	chr5	67511548	67597649
cg07659140	KLF6	-7.00833	3.59818e-12	0.000236192	-1.42264	0.202993	chr19	1133209	chr10	3818188	3827473
cg06395778	AHNAK	-7.00832	3.59843e-12	0.000236209	-3.23963	0.462255	chr17	48560076	chr11	62201016	62323707
cg24637035	AHNAK	7.00832	3.59843e-12	0.000236209	4.74225	0.67666	chr12	120445227	chr11	62201016	62323707
cg08716950	CHST2	7.00832	3.59847e-12	0.000236212	6.4314	0.917681	chr16	67421399	chr3	142838173	142841800
cg03553216	KLF6	-7.00831	3.5987e-12	0.000236227	-2.60885	0.37225	chr20	703649	chr10	3818188	3827473
cg07805604	TIPARP	7.00829	3.59921e-12	0.00023626	4.35544	0.621469	chr19	56158885	chr3	156391024	156424559
cg07089399	AHNAK	7.00829	3.59936e-12	0.00023627	3.11255	0.444125	chr8	6481582	chr11	62201016	62323707
cg11592230	AHNAK	-7.00825	3.60024e-12	0.000236328	-7.04858	1.00575	chr2	26981306	chr11	62201016	62323707
cg27191184	LAIR1	-7.00825	3.60032e-12	0.000236333	-6.23286	0.889361	chr16	580239	chr19	54865362	54882165
cg23992410	AHNAK	7.00817	3.60235e-12	0.000236466	3.64909	0.520691	chr1	214160848	chr11	62201016	62323707
cg10755263	AHNAK	-7.00816	3.60249e-12	0.000236475	-5.59274	0.798032	chr10	80326162	chr11	62201016	62323707
cg05905044	CHST2	7.00815	3.60281e-12	0.000236497	5.89632	0.841353	chr17	10710010	chr3	142838173	142841800
cg11526366	DUSP2	-7.00814	3.60306e-12	0.000236513	-6.1307	0.874798	chr1	9036620	chr2	96808905	96811179
cg11546131	HSD17B8	-7.00814	3.60306e-12	0.000236513	-4.29043	0.612207	chr17	75995140	chr6	33172419	33174608
cg14356760	FAM63A	-7.00813	3.60323e-12	0.000236524	-3.32042	0.473796	chr5	39187224	chr1	150969025	150980851
cg27627014	SLC11A2	7.00813	3.60327e-12	0.000236526	7.36633	1.05111	chr14	23289062	chr12	51373184	51422349
cg05582954	AHNAK	-7.00812	3.60351e-12	0.000236543	-6.26128	0.893433	chr4	4971235	chr11	62201016	62323707
cg05946118	AHNAK	-7.00811	3.60363e-12	0.00023655	-4.98415	0.711197	chr16	8985638	chr11	62201016	62323707
cg21910355	AHNAK	7.0081	3.60399e-12	0.000236574	6.7401	0.961758	chr8	55366152	chr11	62201016	62323707
cg10338074	TNFAIP3	-7.00809	3.60423e-12	0.000236589	-3.98324	0.568377	chr11	63302736	chr6	138188351	138204449
cg25727853	PIK3R1	7.00808	3.6045e-12	0.000236608	3.14207	0.44835	chr1	181098609	chr5	67511548	67597649
cg27126505	SIK1	-7.00807	3.60481e-12	0.000236627	-8.8226	1.25892	chr13	51375420	chr21	44834395	44847008
cg12487503	AHNAK	-7.00806	3.60504e-12	0.000236643	-5.50081	0.784927	chr17	41678990	chr11	62201016	62323707
cg02258751	TIPARP	-7.00805	3.60521e-12	0.000236654	-3.66307	0.522694	chr2	144487774	chr3	156391024	156424559
cg14885748	DUSP2	7.00804	3.60554e-12	0.000236676	3.38933	0.483634	chr12	127211262	chr2	96808905	96811179
cg15920335	DUSP2	-7.00803	3.60565e-12	0.000236683	-5.82587	0.831313	chr12	30320269	chr2	96808905	96811179
cg15903956	TNFAIP3	7.008	3.60638e-12	0.000236731	4.76342	0.679712	chr15	74676231	chr6	138188351	138204449
cg18202127	AHNAK	-7.008	3.60657e-12	0.000236743	-4.57353	0.652616	chr7	36061063	chr11	62201016	62323707
cg24250588	PIK3R1	7.00797	3.60727e-12	0.000236789	3.56906	0.509286	chr1	43203008	chr5	67511548	67597649
cg05006728	DUSP2	-7.00794	3.60787e-12	0.000236829	-6.27174	0.894947	chr3	98450711	chr2	96808905	96811179
cg25467652	AHNAK	-7.00792	3.60848e-12	0.000236868	-4.38811	0.626165	chr1	11795976	chr11	62201016	62323707
cg03441713	CHST2	7.00791	3.6086e-12	0.000236877	6.73373	0.960875	chr21	43491362	chr3	142838173	142841800
cg17876463	HSD17B8	-7.00788	3.60953e-12	0.000236938	-3.30112	0.471058	chr1	25891032	chr6	33172419	33174608
cg08666103	CLASP1	-7.00785	3.61018e-12	0.000236981	-3.47225	0.49548	chr3	46990182	chr2	122095352	122407163
cg15578626	HSD17B8	7.00785	3.61021e-12	0.000236982	4.52007	0.645001	chr14	25076431	chr6	33172419	33174608
cg16922167	TMEM2	-7.00784	3.61041e-12	0.000236996	-3.20817	0.457797	chr1	27961746	chr9	74298282	74431606
cg14841483	CCL3	7.00783	3.61079e-12	0.00023702	6.24507	0.891157	chr5	131310671	chr17	34415602	34417515
cg08561932	AHNAK	-7.00782	3.61105e-12	0.000237037	-3.1299	0.44663	chr5	130638586	chr11	62201016	62323707
cg19255113	SIK1	-7.0078	3.61147e-12	0.000237065	-7.13279	1.01784	chr17	57428256	chr21	44834395	44847008
cg06071604	SRSF5	-7.0078	3.61153e-12	0.000237069	-2.82609	0.403278	chr13	100069110	chr14	70193617	70238722
cg02586610	KLF6	7.00778	3.61201e-12	0.0002371	4.80927	0.686276	chr3	122745092	chr10	3818188	3827473
cg21580043	SERTAD2	7.00778	3.61203e-12	0.000237102	2.73244	0.389915	chr17	17929070	chr2	64858755	64978139
cg26808618	SERTAD2	7.00775	3.61279e-12	0.000237152	3.607	0.514717	chr10	3824016	chr2	64858755	64978139	Age 4 vs age 0, Sex, Clear cell renal carcinoma, Tissue, age, GZMK protein levels (SeqId = 9545-156), NQO1 protein levels (SeqId = 9837-60), Incident Ischemic Heart Disease, Incident Type 2 Diabetes, Incident COPD, Prevalent Chronic Pain (Self-report), C-reactive protein (CRP) levels
cg25393376	CREM	7.0077	3.61404e-12	0.000237234	5.88648	0.840002	chr1	205244394	chr10	35415719	35501886
cg04295815	CHST2	-7.00768	3.61445e-12	0.000237261	-4.04424	0.577115	chr17	27045188	chr3	142838173	142841800
cg06993467	KLF6	-7.00764	3.61536e-12	0.000237321	-4.32831	0.617655	chr1	21966500	chr10	3818188	3827473
cg22644321	TNFAIP3	7.00764	3.6154e-12	0.000237323	3.83148	0.546757	chr8	126446923	chr6	138188351	138204449
cg15826352	DUSP2	-7.00764	3.61552e-12	0.000237331	-4.05709	0.578953	chr4	2935700	chr2	96808905	96811179
cg06019168	AHNAK	-7.00762	3.61593e-12	0.000237357	-3.71543	0.530199	chr6	155976603	chr11	62201016	62323707
cg08789486	DUSP2	-7.00761	3.61612e-12	0.00023737	-7.51003	1.0717	chr6	116411490	chr2	96808905	96811179
cg06052905	PIK3R1	7.00761	3.61624e-12	0.000237378	3.33636	0.476106	chr20	1722502	chr5	67511548	67597649
cg09693004	AHNAK	7.00758	3.61698e-12	0.000237427	9.01441	1.28638	chr4	134072931	chr11	62201016	62323707
cg01173324	TIPARP	-7.00758	3.61699e-12	0.000237427	-4.88466	0.697054	chr8	23600672	chr3	156391024	156424559
cg10240148	CHST2	-7.00757	3.6173e-12	0.000237447	-7.82353	1.11644	chr14	105663019	chr3	142838173	142841800
cg08377357	CCL3	-7.00754	3.61793e-12	0.000237489	-4.58877	0.654833	chr12	120675366	chr17	34415602	34417515
cg08961985	TIPARP	-7.00753	3.61813e-12	0.000237502	-4.14864	0.592026	chr11	103886604	chr3	156391024	156424559
cg25324105	DUSP2	7.00753	3.61816e-12	0.000237504	9.24484	1.31927	chr19	38183259	chr2	96808905	96811179
cg17274215	KLF6	-7.00753	3.61821e-12	0.000237507	-2.74754	0.392084	chr2	161824233	chr10	3818188	3827473
cg00390775	KLF6	7.00751	3.6188e-12	0.000237546	2.41844	0.345122	chr9	79521282	chr10	3818188	3827473
cg09081994	KLF6	7.0075	3.61886e-12	0.00023755	1.94696	0.27784	chr3	119011925	chr10	3818188	3827473
cg07820317	AHNAK	-7.00748	3.61955e-12	0.000237595	-5.48545	0.782799	chr1	50824087	chr11	62201016	62323707
cg25433586	AX748345	-7.00747	3.61964e-12	0.000237601	-3.68286	0.525561	chr8	135332928	chr17	4385261	4389648
cg07155151	TIPARP	-7.00747	3.61978e-12	0.000237611	-5.08459	0.725595	chr17	41005364	chr3	156391024	156424559
cg05368555	CHST2	-7.00747	3.61979e-12	0.000237611	-7.59771	1.08423	chr12	56390805	chr3	142838173	142841800
cg06246668	AHNAK	-7.00744	3.62045e-12	0.000237654	-3.15677	0.450488	chr8	26712348	chr11	62201016	62323707
cg18796695	AHNAK	-7.00742	3.62093e-12	0.000237686	-5.23156	0.746575	chr21	35343980	chr11	62201016	62323707
cg10216762	DUSP2	-7.0074	3.62155e-12	0.000237727	-4.2669	0.608914	chr17	76313052	chr2	96808905	96811179
cg19548117	CHST2	7.00739	3.62179e-12	0.000237742	7.42336	1.05936	chr4	26254200	chr3	142838173	142841800
cg05892092	AHNAK	-7.00738	3.62187e-12	0.000237748	-3.47804	0.496339	chr17	64744228	chr11	62201016	62323707
cg16270890	FAM63A	-7.00737	3.62212e-12	0.000237764	-4.8067	0.685949	chr16	1875963	chr1	150969025	150980851
cg12649038	NCR1	7.00735	3.62266e-12	0.0002378	3.44974	0.492304	chr10	116282534	chr19	55417508	55427508
cg21108554	PIK3R1	7.00735	3.62268e-12	0.000237801	2.8953	0.41318	chr7	150061328	chr5	67511548	67597649
cg12846715	TIPARP	-7.00735	3.62281e-12	0.00023781	-4.71471	0.672824	chr10	7487926	chr3	156391024	156424559
cg05867736	CHST2	7.00735	3.62282e-12	0.00023781	6.79313	0.96943	chr12	22894732	chr3	142838173	142841800
cg16804814	DUSP2	-7.00731	3.62381e-12	0.000237875	-6.8054	0.971186	chr1	23771037	chr2	96808905	96811179
cg17740401	KLF6	-7.0073	3.62404e-12	0.00023789	-3.0564	0.436174	chr17	46110826	chr10	3818188	3827473
cg27506170	SERTAD2	-7.00728	3.6244e-12	0.000237914	-8.54796	1.21987	chr3	184430265	chr2	64858755	64978139
cg09463453	CHCHD7	7.00726	3.62488e-12	0.000237946	6.52483	0.931153	chr10	79633462	chr8	57124245	57131357
cg25310233	CCL3	7.00726	3.62491e-12	0.000237947	3.11354	0.444331	chr1	31234437	chr17	34415602	34417515
cg03699176	KLF6	-7.00724	3.6254e-12	0.000237979	-2.22662	0.31776	chr1	183860765	chr10	3818188	3827473
cg20931134	CHST2	7.00722	3.62606e-12	0.000238023	7.5436	1.07655	chr14	69045498	chr3	142838173	142841800
cg05485039	TIPARP	7.00717	3.62723e-12	0.0002381	3.72595	0.531733	chr6	111888658	chr3	156391024	156424559
cg07078052	CLASP1	7.00716	3.62747e-12	0.000238115	3.18688	0.454804	chr5	66498790	chr2	122095352	122407163
cg11158441	AHNAK	-7.00714	3.62795e-12	0.000238147	-4.89039	0.697916	chr13	113702004	chr11	62201016	62323707
cg14486472	AHNAK	-7.00714	3.628e-12	0.00023815	-4.18383	0.597081	chr7	45236333	chr11	62201016	62323707
cg05257429	SIK1	-7.00708	3.62944e-12	0.000238244	-6.81015	0.971895	chr14	89936184	chr21	44834395	44847008
cg09036712	CCL3	7.00708	3.62954e-12	0.000238251	6.67985	0.953299	chr2	61034219	chr17	34415602	34417515
cg18765405	CHST2	7.00707	3.62965e-12	0.000238258	8.16074	1.16464	chr5	134644263	chr3	142838173	142841800
cg17357892	DUSP2	-7.00707	3.62983e-12	0.00023827	-5.35907	0.764809	chr21	44914774	chr2	96808905	96811179
cg03735233	SERTAD2	-7.00706	3.62997e-12	0.000238279	-4.06331	0.579888	chr16	68318873	chr2	64858755	64978139
cg08583570	AHNAK	-7.00706	3.63007e-12	0.000238286	-5.31373	0.758339	chr13	20754025	chr11	62201016	62323707
cg04458206	DUSP2	-7.00704	3.63043e-12	0.000238309	-7.37171	1.05204	chr10	135204501	chr2	96808905	96811179
cg24265087	DUSP2	-7.00704	3.63045e-12	0.000238311	-8.17395	1.16653	chr9	90287565	chr2	96808905	96811179
cg11628739	CHCHD7	7.00704	3.63056e-12	0.000238318	5.68605	0.811477	chr17	60731254	chr8	57124245	57131357
cg05345446	CHST2	-7.00702	3.63103e-12	0.000238349	-10.1493	1.44844	chr18	5298430	chr3	142838173	142841800
cg20926651	AHNAK	-7.00702	3.63111e-12	0.000238354	-6.17735	0.881595	chr20	31641808	chr11	62201016	62323707
cg21511948	NCR1	-7.00701	3.63124e-12	0.000238363	-7.11348	1.01519	chr22	37820236	chr19	55417508	55427508
cg10009801	PIK3R1	7.00701	3.63127e-12	0.000238365	2.16317	0.308715	chr6	30168645	chr5	67511548	67597649
cg08403375	AX748345	7.00701	3.63138e-12	0.000238372	6.79937	0.970367	chr5	150614320	chr17	4385261	4389648
cg08235864	AHNAK	7.00698	3.63209e-12	0.000238419	6.27412	0.89541	chr5	2751822	chr11	62201016	62323707
cg06550354	CHST2	7.00697	3.63217e-12	0.000238423	6.02963	0.860519	chr10	49396173	chr3	142838173	142841800
cg14523397	SIK1	-7.00697	3.63219e-12	0.000238425	-8.33576	1.18964	chr6	107163675	chr21	44834395	44847008
cg21058963	PIK3R1	7.00696	3.63258e-12	0.000238451	2.24695	0.320674	chr6	137543824	chr5	67511548	67597649	GZMA protein levels (SeqId = 3440-7), Incident COPD, C-reactive protein (CRP) levels
cg09052145	CHST2	7.00696	3.6326e-12	0.000238452	9.50734	1.35684	chr4	4691329	chr3	142838173	142841800
cg09472159	SERTAD2	-7.00694	3.63307e-12	0.000238483	-5.44984	0.777778	chr19	14693814	chr2	64858755	64978139
cg04381957	PDCD4-AS1	7.00694	3.63315e-12	0.000238488	3.46903	0.495086	chr3	16550461	chr10	112629626	112631991
cg25064712	TNFSF14	-7.00692	3.63345e-12	0.000238508	-3.52126	0.50254	chr10	90611646	chr19	6663148	6670599
cg07592513	AHNAK	-7.00692	3.63347e-12	0.000238509	-6.62979	0.946177	chr19	49994239	chr11	62201016	62323707
cg22635673	TNFAIP3	7.00692	3.63364e-12	0.00023852	7.34955	1.0489	chr17	1163594	chr6	138188351	138204449
cg10410419	TIPARP	-7.00691	3.63385e-12	0.000238534	-4.60569	0.657307	chr11	64622681	chr3	156391024	156424559
cg01959390	KLF6	-7.0069	3.63414e-12	0.000238553	-2.48447	0.354575	chr9	127559968	chr10	3818188	3827473
cg27564955	AX748345	7.00688	3.63457e-12	0.000238581	6.49189	0.926503	chr1	33524195	chr17	4385261	4389648
cg19009006	KLF6	-7.00685	3.6354e-12	0.000238636	-2.40387	0.343074	chr16	28124391	chr10	3818188	3827473
cg10267110	CHST2	7.00684	3.63545e-12	0.000238639	5.47344	0.781156	chr7	38601090	chr3	142838173	142841800
cg22867950	CHST2	7.00683	3.63583e-12	0.000238664	5.79853	0.827554	chr8	9274794	chr3	142838173	142841800
cg24892963	TIPARP	-7.00681	3.63627e-12	0.000238693	-4.79741	0.684678	chr1	156785798	chr3	156391024	156424559
cg15824323	TMEM2	7.0068	3.63648e-12	0.000238707	4.17502	0.595852	chr5	141072814	chr9	74298282	74431606
cg26703001	AHNAK	-7.00678	3.63699e-12	0.00023874	-3.53867	0.505035	chr15	55834750	chr11	62201016	62323707
cg13439189	CHCHD7	7.00678	3.6371e-12	0.000238747	4.22532	0.603033	chr9	93926553	chr8	57124245	57131357
cg24496239	CHST2	7.00678	3.63714e-12	0.00023875	7.54215	1.07641	chr2	128398177	chr3	142838173	142841800
cg26509250	SIK1	-7.00677	3.63727e-12	0.000238759	-5.75363	0.821153	chr2	134884342	chr21	44834395	44847008
cg19797308	KLF6	7.00676	3.63752e-12	0.000238775	3.54719	0.506252	chr12	123636175	chr10	3818188	3827473	Tissue, age, Incident COPD, C-reactive protein (CRP) levels
cg04188399	NCR1	-7.00675	3.63788e-12	0.000238798	-6.53926	0.93328	chr3	90057170	chr19	55417508	55427508
cg26587221	CHST2	7.00673	3.63821e-12	0.00023882	5.82496	0.831338	chr2	128398961	chr3	142838173	142841800
cg20659547	TNFAIP3	-7.00673	3.6383e-12	0.000238826	-2.97089	0.424005	chr10	72626485	chr6	138188351	138204449
cg05337137	DUSP2	7.0067	3.63902e-12	0.000238873	6.18108	0.882167	chr4	6223463	chr2	96808905	96811179
cg01165615	DUSP2	7.0067	3.63917e-12	0.000238883	2.67901	0.382349	chr3	71355299	chr2	96808905	96811179
cg06437052	DUSP2	-7.00668	3.63958e-12	0.00023891	-8.09648	1.15554	chr1	205897159	chr2	96808905	96811179
cg12937391	FAM63A	7.00667	3.63971e-12	0.000238919	3.75422	0.535806	chr7	29900403	chr1	150969025	150980851
cg06214925	NCR1	7.00667	3.6399e-12	0.000238931	7.75758	1.10717	chr4	109092628	chr19	55417508	55427508
cg16121109	KLF6	-7.00666	3.64016e-12	0.000238948	-2.5652	0.366108	chr1	9165791	chr10	3818188	3827473
cg04887278	TNFSF14	7.00665	3.64033e-12	0.00023896	3.97561	0.567405	chr6	83903927	chr19	6663148	6670599
cg21622732	AHNAK	7.00663	3.64077e-12	0.000238989	5.2481	0.749019	chr22	37624406	chr11	62201016	62323707
cg07622412	SIK1	-7.00661	3.64145e-12	0.000239033	-3.9466	0.563268	chr8	22314221	chr21	44834395	44847008
cg02228572	DUSP2	-7.00659	3.64173e-12	0.000239051	-3.7702	0.538093	chr12	94441067	chr2	96808905	96811179
cg06173720	DUSP2	7.00658	3.64205e-12	0.000239072	4.38228	0.625451	chr7	127670993	chr2	96808905	96811179
cg17631709	HSD17B8	-7.00654	3.64323e-12	0.00023915	-3.31594	0.473264	chr1	59395653	chr6	33172419	33174608
cg11818030	AHNAK	-7.00653	3.64347e-12	0.000239165	-5.94836	0.848974	chr10	26239600	chr11	62201016	62323707
cg20388916	FAM63A	7.00652	3.64354e-12	0.00023917	3.65429	0.521555	chr3	133682290	chr1	150969025	150980851
cg17526952	DUSP2	-7.00651	3.64389e-12	0.000239193	-7.1293	1.01752	chr6	36643854	chr2	96808905	96811179
cg06979211	TIPARP	-7.00651	3.64398e-12	0.000239199	-5.18112	0.739472	chr8	142390028	chr3	156391024	156424559
cg10029213	AHNAK	7.0065	3.6441e-12	0.000239207	8.53581	1.21827	chr3	117716312	chr11	62201016	62323707
cg10351852	DUSP2	7.00648	3.64469e-12	0.000239246	3.83714	0.547656	chr3	45706990	chr2	96808905	96811179
cg27567922	KLF6	-7.00647	3.64484e-12	0.000239256	-2.7039	0.385914	chr3	195480636	chr10	3818188	3827473
cg20785260	CHST2	-7.00647	3.64486e-12	0.000239256	-6.65219	0.949435	chr17	46217530	chr3	142838173	142841800
cg00620024	AHNAK	7.00647	3.64498e-12	0.000239265	4.05518	0.578777	chr9	127952891	chr11	62201016	62323707
cg07152355	KLF6	-7.00642	3.64614e-12	0.000239341	-2.40114	0.342706	chr7	51303122	chr10	3818188	3827473
cg05856099	DUSP2	-7.00641	3.64636e-12	0.000239355	-5.69688	0.813095	chr9	93723550	chr2	96808905	96811179
cg10740902	AHNAK	7.00641	3.6465e-12	0.000239365	3.53813	0.504985	chr4	55991683	chr11	62201016	62323707
cg17341568	KLF6	-7.00639	3.64683e-12	0.000239386	-1.87624	0.267789	chr2	216486163	chr10	3818188	3827473
cg19777557	PIK3R1	7.00639	3.64693e-12	0.000239393	2.16248	0.308644	chr20	46067411	chr5	67511548	67597649
cg25033990	KLF6	7.00636	3.6476e-12	0.000239437	3.07414	0.438764	chr17	32484014	chr10	3818188	3827473
cg18884037	KLF6	7.00634	3.64806e-12	0.000239467	2.94933	0.420951	chr6	62996214	chr10	3818188	3827473
cg05176782	AHNAK	-7.00633	3.64829e-12	0.000239482	-4.31459	0.615812	chr8	95541247	chr11	62201016	62323707
cg27199647	AHNAK	-7.00633	3.64831e-12	0.000239483	-5.42217	0.773895	chr3	141994724	chr11	62201016	62323707
cg05176782	LAIR1	7.00633	3.64837e-12	0.000239487	4.90655	0.700302	chr8	95541247	chr19	54865362	54882165
cg08656816	DUSP2	-7.00633	3.64852e-12	0.000239497	-4.56144	0.651046	chr17	34207454	chr2	96808905	96811179
cg08555226	AX748345	-7.0063	3.64915e-12	0.000239538	-4.06705	0.580485	chr11	60746131	chr17	4385261	4389648
cg16900506	KLF6	-7.00627	3.64983e-12	0.000239583	-3.1092	0.443774	chr8	37376239	chr10	3818188	3827473
cg02574954	KLF6	-7.00627	3.65002e-12	0.000239595	-2.08888	0.298145	chr15	35011895	chr10	3818188	3827473
cg11993160	KLF6	-7.00625	3.65033e-12	0.000239615	-1.97334	0.281654	chr18	12404041	chr10	3818188	3827473
cg06281928	AHNAK	-7.00624	3.65077e-12	0.000239644	-7.55229	1.07794	chr5	57742982	chr11	62201016	62323707
cg22485944	AHNAK	-7.00622	3.65117e-12	0.000239671	-4.8584	0.693441	chr18	19711922	chr11	62201016	62323707
cg05058976	AX748345	7.0062	3.65171e-12	0.000239706	5.23306	0.746919	chr16	3637956	chr17	4385261	4389648
cg20157577	HSD17B8	-7.0062	3.65172e-12	0.000239707	-4.70336	0.671314	chr17	61780203	chr6	33172419	33174608
cg00650889	CHST2	7.00618	3.65212e-12	0.000239733	5.18946	0.740697	chr11	30533945	chr3	142838173	142841800
cg14943837	TNFAIP3	7.00617	3.65257e-12	0.000239763	4.89357	0.698466	chr22	30704818	chr6	138188351	138204449
cg11831981	CHST2	-7.00616	3.65264e-12	0.000239767	-14.0829	2.01007	chr15	51973661	chr3	142838173	142841800
cg26431823	TIPARP	-7.00616	3.6528e-12	0.000239778	-5.00736	0.714709	chr1	22565268	chr3	156391024	156424559
cg01769460	AHNAK	-7.00616	3.65281e-12	0.000239778	-5.80058	0.827926	chr8	101428445	chr11	62201016	62323707
cg03810139	CHST2	-7.00614	3.6531e-12	0.000239798	-7.35483	1.04977	chr22	29537404	chr3	142838173	142841800
cg24062313	CHST2	7.00614	3.65325e-12	0.000239808	5.36968	0.766425	chr4	41610944	chr3	142838173	142841800
cg06760356	KLF6	-7.0061	3.65412e-12	0.000239865	-2.64187	0.377081	chr19	17546188	chr10	3818188	3827473
cg22945413	KLF6	7.0061	3.65414e-12	0.000239866	1.67532	0.239123	chr1	65399413	chr10	3818188	3827473
cg14635828	KLF6	-7.00609	3.65438e-12	0.000239881	-3.16136	0.45123	chr17	41938531	chr10	3818188	3827473
cg25350511	HSD17B8	-7.00609	3.65446e-12	0.000239887	-3.83941	0.54801	chr2	175766041	chr6	33172419	33174608
cg10837404	HSD17B8	-7.00609	3.6546e-12	0.000239896	-3.43957	0.49094	chr5	112356289	chr6	33172419	33174608
cg02459110	PIK3R1	7.00608	3.65467e-12	0.000239901	4.06294	0.579917	chr12	113636339	chr5	67511548	67597649
cg22372096	SERTAD2	-7.00606	3.65529e-12	0.000239941	-3.94009	0.562383	chr19	3810782	chr2	64858755	64978139
cg00826632	KLF6	-7.00601	3.65644e-12	0.000240017	-1.52182	0.217216	chr19	46969832	chr10	3818188	3827473
cg08798862	FAM63A	7.00597	3.65741e-12	0.00024008	3.43753	0.490657	chr16	88832532	chr1	150969025	150980851
cg14632729	KLF6	7.00595	3.65805e-12	0.000240122	1.97426	0.281797	chr7	105755441	chr10	3818188	3827473
cg16026241	CCL3	7.00593	3.65854e-12	0.000240155	4.9284	0.703461	chr15	38923883	chr17	34415602	34417515
cg11569121	DUSP2	-7.00591	3.659e-12	0.000240185	-6.18255	0.882477	chr15	55562718	chr2	96808905	96811179
cg00103543	CHST2	7.0059	3.65936e-12	0.000240209	5.81454	0.82995	chr2	45225295	chr3	142838173	142841800
cg02790932	KLF6	-7.00587	3.66001e-12	0.000240251	-2.00073	0.285578	chr3	23373256	chr10	3818188	3827473
cg15126175	DUSP2	7.00586	3.66033e-12	0.000240272	6.75275	0.963872	chr8	60961961	chr2	96808905	96811179
cg22251773	DUSP2	-7.00585	3.66052e-12	0.000240284	-5.64853	0.806258	chr10	104988200	chr2	96808905	96811179
cg09943980	SLC11A2	7.00584	3.66078e-12	0.000240301	6.14659	0.877352	chr1	156118385	chr12	51373184	51422349
cg12769779	CHST2	7.00581	3.66161e-12	0.000240356	6.21034	0.886456	chr11	94618480	chr3	142838173	142841800
cg14225372	DUSP2	-7.0058	3.66175e-12	0.000240365	-4.36269	0.622726	chr16	84200627	chr2	96808905	96811179
cg18198556	DUSP2	7.0058	3.66187e-12	0.000240373	4.51154	0.643972	chr1	109913739	chr2	96808905	96811179
cg02485018	TIPARP	-7.0058	3.66191e-12	0.000240376	-4.61347	0.658522	chr10	125761665	chr3	156391024	156424559
cg01062797	FAM63A	7.00577	3.66253e-12	0.000240417	3.72422	0.531593	chr12	79898419	chr1	150969025	150980851
cg10486405	AHNAK	-7.00577	3.66263e-12	0.000240423	-5.68412	0.811349	chr9	140285408	chr11	62201016	62323707
cg21409469	DUSP2	7.00576	3.66277e-12	0.000240432	5.31928	0.759272	chr11	61594769	chr2	96808905	96811179
cg11083595	KLF6	-7.00574	3.66327e-12	0.000240465	-2.24176	0.319989	chr4	58044400	chr10	3818188	3827473
cg27230333	SIK1	7.00572	3.66393e-12	0.000240508	6.34929	0.906302	chr7	50266276	chr21	44834395	44847008
cg26980692	KLF6	7.00569	3.66453e-12	0.000240548	2.25915	0.322473	chr11	60719947	chr10	3818188	3827473
cg02741673	CHST2	7.00568	3.66499e-12	0.000240578	6.57768	0.938908	chr10	53966925	chr3	142838173	142841800
cg12871376	AHNAK	-7.00566	3.66532e-12	0.0002406	-5.8826	0.839692	chr6	41716240	chr11	62201016	62323707
cg01458495	AHNAK	7.00564	3.66598e-12	0.000240643	4.91346	0.701359	chr3	48310544	chr11	62201016	62323707
cg06984025	AHNAK	7.00562	3.66633e-12	0.000240666	5.75124	0.820947	chr9	971757	chr11	62201016	62323707
cg02526896	DUSP2	-7.00561	3.66654e-12	0.00024068	-6.65755	0.950317	chr3	185016423	chr2	96808905	96811179
cg10498814	PIK3R1	7.00561	3.66657e-12	0.000240682	3.62219	0.517042	chr2	86142098	chr5	67511548	67597649
cg02673938	CHST2	7.00561	3.66671e-12	0.000240691	7.1407	1.01928	chr19	5007178	chr3	142838173	142841800
cg04635869	PIK3R1	7.00556	3.668e-12	0.000240775	3.23626	0.461956	chr6	13434157	chr5	67511548	67597649
cg19124816	DUSP2	7.00554	3.66842e-12	0.000240803	4.6416	0.662561	chr12	69723942	chr2	96808905	96811179
cg19653221	AX748345	7.00553	3.66858e-12	0.000240814	5.19922	0.742159	chr11	82708588	chr17	4385261	4389648
cg03975644	SIK1	7.00551	3.6692e-12	0.000240854	4.02544	0.574611	chr12	49596002	chr21	44834395	44847008
cg17981620	TIPARP	-7.0055	3.66937e-12	0.000240866	-4.76801	0.680609	chr17	6449778	chr3	156391024	156424559
cg16671549	DUSP2	-7.0055	3.66946e-12	0.000240872	-8.44368	1.20529	chr11	117386765	chr2	96808905	96811179
cg25240964	AHNAK	-7.00549	3.66979e-12	0.000240893	-4.12961	0.589482	chr4	79339974	chr11	62201016	62323707
cg17605048	TNFAIP3	-7.00546	3.67035e-12	0.00024093	-5.38245	0.768322	chr1	44490008	chr6	138188351	138204449
cg10695105	CHST2	-7.00546	3.67039e-12	0.000240933	-5.86104	0.836638	chr12	49943166	chr3	142838173	142841800
cg05494436	CRIP1	-7.00545	3.67083e-12	0.000240961	-4.38082	0.625345	chr6	155753714	chr14	105952654	105955284
cg10444513	KLF6	-7.00544	3.67101e-12	0.000240973	-1.44545	0.206333	chr2	47355338	chr10	3818188	3827473
cg27240618	AHNAK	-7.00543	3.6713e-12	0.000240993	-4.48471	0.640177	chr7	92505295	chr11	62201016	62323707
cg14218899	KLF6	-7.00542	3.67153e-12	0.000241007	-1.71019	0.244124	chr7	16853004	chr10	3818188	3827473
cg18973586	LMO2	7.0054	3.67191e-12	0.000241033	4.55412	0.650087	chr4	963968	chr11	33880122	33913836
cg05366024	AHNAK	-7.00539	3.67225e-12	0.000241055	-5.07338	0.724211	chr8	75227148	chr11	62201016	62323707
cg08024484	AHNAK	-7.00536	3.67311e-12	0.000241111	-4.48023	0.639543	chr1	37716287	chr11	62201016	62323707
cg03421440	NCR1	-7.00535	3.67316e-12	0.000241115	-3.5466	0.50627	chr1	92414520	chr19	55417508	55427508
cg08274234	AHNAK	7.00532	3.67391e-12	0.000241163	5.03238	0.718365	chr7	83277971	chr11	62201016	62323707
cg06798429	KLF6	-7.0053	3.67452e-12	0.000241204	-2.29359	0.327408	chr5	130560473	chr10	3818188	3827473
cg01624871	PDCD4-AS1	-7.00529	3.67482e-12	0.000241223	-5.15958	0.736526	chr11	6426894	chr10	112629626	112631991
cg18065502	AHNAK	-7.00525	3.67577e-12	0.000241286	-5.73	0.817958	chr10	30080570	chr11	62201016	62323707
cg03515663	AHNAK	7.00521	3.67686e-12	0.000241357	5.6392	0.805002	chr7	157478510	chr11	62201016	62323707
cg01501368	NCR1	-7.00516	3.67798e-12	0.000241431	-8.20373	1.1711	chr18	46382541	chr19	55417508	55427508
cg04905719	PIK3R1	7.00516	3.67811e-12	0.000241439	2.60286	0.371563	chr6	134617250	chr5	67511548	67597649
cg15881339	TNFAIP3	-7.00514	3.6785e-12	0.000241465	-4.58934	0.655138	chr8	63920037	chr6	138188351	138204449
cg20602300	SERTAD2	-7.00514	3.67871e-12	0.000241479	-5.37451	0.767224	chr15	40846077	chr2	64858755	64978139
cg16176787	SERTAD2	-7.00511	3.67943e-12	0.000241526	-4.55293	0.649945	chr22	46635444	chr2	64858755	64978139
cg26498539	CHST2	7.0051	3.67972e-12	0.000241545	5.02474	0.717298	chr2	198362275	chr3	142838173	142841800
cg19595530	KLF6	-7.00508	3.68001e-12	0.000241564	-2.22873	0.31816	chr5	124057960	chr10	3818188	3827473
cg16440069	DUSP2	7.00508	3.68015e-12	0.000241573	3.75075	0.535433	chr11	47546111	chr2	96808905	96811179
cg05349655	SIK1	-7.00507	3.68041e-12	0.00024159	-8.05129	1.14935	chr16	89435217	chr21	44834395	44847008
cg19422818	DUSP2	7.00505	3.68076e-12	0.000241613	6.97014	0.995015	chr9	74376928	chr2	96808905	96811179
cg12730832	AX748345	7.00504	3.68112e-12	0.000241637	5.16213	0.736917	chr11	48145766	chr17	4385261	4389648
cg08133931	CHST2	-7.00501	3.68189e-12	0.000241687	-9.42596	1.3456	chr17	48636626	chr3	142838173	142841800
cg19700232	TNFAIP3	-7.00501	3.68192e-12	0.000241689	-3.4692	0.495246	chr12	52953079	chr6	138188351	138204449
cg16552769	KLF6	-7.00499	3.68243e-12	0.000241723	-2.63957	0.376813	chr8	38566947	chr10	3818188	3827473
cg25514273	CHST2	-7.00499	3.68247e-12	0.000241726	-4.85143	0.692567	chr13	70681804	chr3	142838173	142841800
cg19279434	KLF6	-7.00497	3.68285e-12	0.00024175	-3.45492	0.493209	chr12	7456553	chr10	3818188	3827473
cg18349324	KLF6	-7.00494	3.68363e-12	0.000241801	-2.87336	0.41019	chr16	89154773	chr10	3818188	3827473
cg25279453	KLF6	7.00493	3.68402e-12	0.000241828	3.27871	0.468057	chr3	79068726	chr10	3818188	3827473
cg01504248	LMO2	7.00492	3.68413e-12	0.000241834	5.58268	0.796965	chr4	77345848	chr11	33880122	33913836
cg25351437	CHCHD7	7.00491	3.6844e-12	0.000241852	4.98736	0.71198	chr10	6534421	chr8	57124245	57131357
cg18960324	TIPARP	7.0049	3.68471e-12	0.000241873	4.87762	0.696315	chr17	38705895	chr3	156391024	156424559
cg11024441	AHNAK	-7.00489	3.6849e-12	0.000241885	-5.60408	0.800023	chr2	225836221	chr11	62201016	62323707
cg04726150	KLF6	7.00489	3.68508e-12	0.000241897	1.48246	0.211632	chr2	64864645	chr10	3818188	3827473	atopy, C-reactive protein (CRP) levels
cg21033943	PIK3R1	-7.00488	3.68514e-12	0.000241901	-3.77279	0.538594	chr16	81503002	chr5	67511548	67597649
cg21421513	CHCHD7	-7.00485	3.68607e-12	0.000241962	-5.38534	0.768802	chr10	99541688	chr8	57124245	57131357
cg20585645	AHNAK	7.00483	3.68646e-12	0.000241988	8.69747	1.24164	chr10	62704289	chr11	62201016	62323707
cg10144643	SIK1	-7.00482	3.68662e-12	0.000241998	-6.36633	0.908849	chr11	76397088	chr21	44834395	44847008
cg15627188	AHNAK	7.00482	3.68679e-12	0.000242009	1.7269	0.24653	chrX	40005337	chr11	62201016	62323707
cg18130370	SERTAD2	7.0048	3.68737e-12	0.000242047	3.40806	0.486532	chr22	37270153	chr2	64858755	64978139
cg17086741	AHNAK	7.00479	3.6876e-12	0.000242062	5.1635	0.737138	chr9	128651822	chr11	62201016	62323707
cg03105919	AHNAK	-7.00478	3.68774e-12	0.000242071	-4.62807	0.660701	chr1	234682885	chr11	62201016	62323707
cg18587504	TNFAIP3	7.00475	3.6885e-12	0.000242122	4.43767	0.633523	chr15	57598576	chr6	138188351	138204449
cg00563926	CHST2	-7.00475	3.68855e-12	0.000242124	-5.71089	0.815288	chr1	92352481	chr3	142838173	142841800
cg10621012	CHST2	-7.00473	3.68902e-12	0.000242156	-7.94126	1.1337	chr5	141062313	chr3	142838173	142841800
cg20739037	KLF6	-7.00467	3.6905e-12	0.000242253	-2.59283	0.370158	chr6	12473194	chr10	3818188	3827473
cg06360554	KLF6	-7.00467	3.69053e-12	0.000242255	-3.15214	0.450006	chr3	149799791	chr10	3818188	3827473
cg07057235	TIPARP	7.00464	3.69131e-12	0.000242306	4.28508	0.611749	chr16	89033895	chr3	156391024	156424559
cg18953506	FAM63A	7.00464	3.69136e-12	0.000242309	3.49335	0.498719	chr20	48639596	chr1	150969025	150980851
cg12029804	AHNAK	7.00463	3.69169e-12	0.000242331	4.10262	0.585702	chr17	38821390	chr11	62201016	62323707
cg18719158	FAM63A	7.00461	3.69213e-12	0.00024236	3.95635	0.564822	chr10	80136983	chr1	150969025	150980851
cg19441317	DUSP2	-7.0046	3.69233e-12	0.000242373	-5.77248	0.824098	chr3	123512314	chr2	96808905	96811179
cg14515199	HSD17B8	7.00458	3.69297e-12	0.000242415	3.5219	0.5028	chr8	102122136	chr6	33172419	33174608
cg24487549	KLF6	-7.00453	3.6941e-12	0.000242489	-2.94284	0.420133	chr14	95852182	chr10	3818188	3827473
cg01203960	AHNAK	-7.00452	3.6944e-12	0.000242509	-6.96049	0.993714	chr5	176735073	chr11	62201016	62323707
cg18347497	DUSP2	7.00451	3.69476e-12	0.000242532	3.41097	0.486968	chr8	60442729	chr2	96808905	96811179
cg10412763	DUSP2	-7.00449	3.69516e-12	0.000242559	-7.52786	1.07472	chr1	38595432	chr2	96808905	96811179
cg00468042	DUSP2	7.00447	3.69558e-12	0.000242586	5.01087	0.715382	chr6	156744510	chr2	96808905	96811179
cg00481629	AHNAK	7.00447	3.69574e-12	0.000242596	5.61274	0.801308	chr22	48972850	chr11	62201016	62323707
cg03793270	CHST2	-7.00443	3.69671e-12	0.000242661	-4.35655	0.621971	chr11	89224684	chr3	142838173	142841800
cg01956976	DUSP2	7.00439	3.69761e-12	0.000242719	2.63367	0.376003	chr1	34642502	chr2	96808905	96811179
cg15884430	AHNAK	-7.00435	3.6988e-12	0.000242798	-5.16591	0.737529	chr5	170819088	chr11	62201016	62323707
cg10787440	AHNAK	7.00434	3.69911e-12	0.000242818	4.52914	0.64662	chr13	41845682	chr11	62201016	62323707
cg06044672	CCL3	-7.00433	3.69938e-12	0.000242835	-6.39882	0.913552	chr1	203737885	chr17	34415602	34417515
cg21586279	CHST2	7.00431	3.69967e-12	0.000242855	6.28178	0.896845	chr10	115327142	chr3	142838173	142841800
cg15270686	AHNAK	-7.00431	3.69968e-12	0.000242855	-4.7931	0.684307	chr10	77583762	chr11	62201016	62323707
cg24374740	AHNAK	7.00429	3.70018e-12	0.000242888	5.41027	0.772422	chr19	54373871	chr11	62201016	62323707
cg15261665	DUSP2	7.00429	3.70019e-12	0.000242889	5.33986	0.76237	chr3	46506374	chr2	96808905	96811179
cg07456061	AX748345	7.00428	3.70058e-12	0.000242915	7.70424	1.09993	chr12	111165261	chr17	4385261	4389648
cg23621097	SERTAD2	-7.00426	3.70102e-12	0.000242943	-2.13499	0.304813	chr17	1962236	chr2	64858755	64978139
cg16905438	TNFAIP3	7.00426	3.70111e-12	0.000242949	5.08662	0.726219	chr1	155930426	chr6	138188351	138204449
cg05515570	CCL3	-7.00426	3.70117e-12	0.000242953	-7.31949	1.04501	chr10	28413985	chr17	34415602	34417515
cg00786237	KLF6	-7.00425	3.70128e-12	0.00024296	-2.19812	0.313827	chr3	154150299	chr10	3818188	3827473
cg02950382	AHNAK	-7.00424	3.70153e-12	0.000242976	-2.53469	0.361879	chr12	66426657	chr11	62201016	62323707
cg24694691	AHNAK	-7.00424	3.70161e-12	0.000242982	-5.82548	0.831708	chr1	111927153	chr11	62201016	62323707
cg11428758	CRIP1	-7.00424	3.70166e-12	0.000242985	-4.70522	0.671767	chr22	28397015	chr14	105952654	105955284
cg03970350	CHST2	-7.00424	3.7017e-12	0.000242988	-7.38388	1.0542	chr22	31003010	chr3	142838173	142841800
cg10883484	AHNAK	7.00417	3.70348e-12	0.000243105	4.88564	0.697533	chr3	122810294	chr11	62201016	62323707
cg04130221	PDCD4-AS1	7.00409	3.70541e-12	0.000243231	3.57134	0.509894	chr5	67730595	chr10	112629626	112631991
cg20418653	KLF6	-7.00408	3.70579e-12	0.000243256	-2.59328	0.370253	chr12	15846287	chr10	3818188	3827473
cg05558930	NCR1	-7.00406	3.7061e-12	0.000243277	-6.86117	0.979599	chr2	130915207	chr19	55417508	55427508
cg04261258	FAM63A	-7.00405	3.70643e-12	0.000243298	-2.6812	0.382807	chr6	158189653	chr1	150969025	150980851
cg18957028	FAM63A	7.00403	3.70683e-12	0.000243325	3.49347	0.49878	chr9	116972431	chr1	150969025	150980851
cg18050741	AHNAK	7.00403	3.70688e-12	0.000243328	2.76661	0.395002	chr19	42071943	chr11	62201016	62323707
cg19071544	CCL3	-7.00403	3.70696e-12	0.000243333	-4.90197	0.699878	chr7	30504941	chr17	34415602	34417515
cg15852391	SERTAD2	-7.00402	3.70726e-12	0.000243353	-3.11146	0.44424	chr1	112048547	chr2	64858755	64978139
cg22768301	AHNAK	-7.004	3.70778e-12	0.000243387	-7.59366	1.08419	chr15	61380417	chr11	62201016	62323707
cg00254886	AHNAK	7.00398	3.7082e-12	0.000243415	6.00901	0.857942	chr5	134824841	chr11	62201016	62323707
cg19635695	DUSP2	-7.00397	3.70857e-12	0.000243438	-6.31559	0.901716	chr10	95372445	chr2	96808905	96811179
cg02194715	SIK1	-7.00397	3.7086e-12	0.000243441	-5.52079	0.788238	chr16	492818	chr21	44834395	44847008
cg12640482	AHNAK	-7.00395	3.70902e-12	0.000243468	-3.77917	0.539578	chr1	28905573	chr11	62201016	62323707
cg20207299	DUSP2	-7.00393	3.7094e-12	0.000243493	-5.4653	0.780319	chr15	80881481	chr2	96808905	96811179
cg22573746	LAIR1	7.0039	3.71037e-12	0.000243557	5.39555	0.770364	chr2	111629330	chr19	54865362	54882165
cg16670497	TIPARP	7.00389	3.71065e-12	0.000243575	4.81168	0.687002	chr1	110210913	chr3	156391024	156424559
cg14118997	DUSP2	-7.00388	3.71069e-12	0.000243578	-6.5043	0.92867	chr14	39308881	chr2	96808905	96811179
cg26485867	DUSP2	7.00386	3.71132e-12	0.00024362	7.16479	1.02298	chr5	95385807	chr2	96808905	96811179
cg11376687	DUSP2	-7.00386	3.71137e-12	0.000243622	-5.34093	0.762569	chr5	93758649	chr2	96808905	96811179
cg12063847	SIK1	-7.00385	3.71146e-12	0.000243629	-7.97568	1.13876	chr6	158184542	chr21	44834395	44847008
cg25337674	CHST2	7.00383	3.71202e-12	0.000243665	5.09066	0.726839	chr21	37852979	chr3	142838173	142841800
cg20608294	CHST2	-7.00383	3.71203e-12	0.000243666	-12.1375	1.73298	chr2	232390071	chr3	142838173	142841800
cg11642298	SIK1	-7.00382	3.71226e-12	0.000243681	-5.52377	0.78868	chr3	133193741	chr21	44834395	44847008
cg02538016	AHNAK	-7.00382	3.71226e-12	0.000243681	-3.42717	0.489328	chr2	177297206	chr11	62201016	62323707
cg13449257	CHST2	7.00382	3.71241e-12	0.000243691	6.88695	0.983313	chr9	137355128	chr3	142838173	142841800
cg01010307	CRIP1	-7.00382	3.71243e-12	0.000243692	-4.45089	0.635496	chr15	65711238	chr14	105952654	105955284
cg20910519	CCL3	-7.0038	3.71285e-12	0.00024372	-4.36191	0.622792	chr9	129854630	chr17	34415602	34417515
cg12766607	TNFAIP3	7.0038	3.71287e-12	0.000243721	4.57954	0.653865	chr2	227771209	chr6	138188351	138204449
cg10478319	DUSP2	-7.00378	3.71335e-12	0.000243752	-3.80214	0.542869	chr6	51882397	chr2	96808905	96811179
cg16100721	TIPARP	7.00375	3.71412e-12	0.000243803	5.71583	0.81611	chr11	102300650	chr3	156391024	156424559
cg04016685	CHST2	-7.00373	3.71457e-12	0.000243832	-8.81649	1.25883	chr2	8602715	chr3	142838173	142841800
cg18825964	DUSP2	-7.00373	3.71464e-12	0.000243837	-6.33191	0.904076	chr14	24527298	chr2	96808905	96811179
cg11476013	FAM63A	7.00371	3.7151e-12	0.000243868	3.49532	0.499066	chr17	39816934	chr1	150969025	150980851
cg02086971	SIK1	7.00371	3.71528e-12	0.000243879	5.42796	0.775013	chr16	27247587	chr21	44834395	44847008
cg02944857	CHST2	-7.0037	3.71546e-12	0.000243891	-9.67329	1.38117	chr19	56098480	chr3	142838173	142841800
cg13325231	AX748345	7.00367	3.71615e-12	0.000243936	2.92334	0.4174	chr5	1342170	chr17	4385261	4389648
cg17149467	HSD17B8	7.00363	3.71722e-12	0.000244007	4.38405	0.625969	chr19	16259656	chr6	33172419	33174608
cg26795312	DUSP2	-7.00361	3.71765e-12	0.000244035	-5.13627	0.733375	chr8	146231199	chr2	96808905	96811179
cg24977301	TIPARP	-7.00361	3.71782e-12	0.000244046	-4.99168	0.71273	chr20	31656499	chr3	156391024	156424559
cg20430841	TIPARP	7.00357	3.71865e-12	0.000244101	4.26511	0.608991	chr20	48998701	chr3	156391024	156424559
cg27318474	AHNAK	7.00357	3.71885e-12	0.000244113	8.90469	1.27145	chr1	205290233	chr11	62201016	62323707
cg00100420	AHNAK	-7.00355	3.71923e-12	0.000244139	-3.50048	0.499815	chr4	106009831	chr11	62201016	62323707
cg07252184	SIK1	-7.00354	3.71943e-12	0.000244152	-2.93041	0.418419	chr11	67415183	chr21	44834395	44847008
cg04360434	PIK3R1	7.00349	3.72078e-12	0.00024424	2.44204	0.348689	chr6	5133206	chr5	67511548	67597649
cg01736956	KLF6	-7.00347	3.72132e-12	0.000244276	-2.08609	0.297865	chr13	34184729	chr10	3818188	3827473
cg04182353	AHNAK	-7.00345	3.72196e-12	0.000244318	-6.56386	0.937233	chr14	101537584	chr11	62201016	62323707
cg11806726	CHCHD7	7.00343	3.72237e-12	0.000244345	4.8583	0.693702	chr21	44817925	chr8	57124245	57131357
cg15588215	CHCHD7	-7.00341	3.72295e-12	0.000244383	-3.62203	0.517181	chr3	27766045	chr8	57124245	57131357
cg05049931	AHNAK	-7.0034	3.72303e-12	0.000244388	-5.89285	0.841427	chr15	101070562	chr11	62201016	62323707
cg15354065	HSD17B8	-7.00339	3.72353e-12	0.000244421	-2.72641	0.389299	chr12	56327217	chr6	33172419	33174608
cg06443465	SIK1	-7.00338	3.72359e-12	0.000244424	-7.72644	1.10324	chr1	53811216	chr21	44834395	44847008
cg16710604	KLF6	-7.00333	3.72493e-12	0.000244513	-2.02218	0.288745	chr15	33424752	chr10	3818188	3827473
cg10473099	DUSP2	-7.00329	3.72604e-12	0.000244585	-7.50013	1.07094	chr15	99450789	chr2	96808905	96811179
cg02180182	NCR1	-7.00329	3.72609e-12	0.000244589	-7.70774	1.10059	chr4	180546057	chr19	55417508	55427508
cg03708008	AHNAK	-7.00328	3.72618e-12	0.000244594	-3.61935	0.516807	chr18	52937080	chr11	62201016	62323707
cg04181958	AHNAK	-7.00327	3.7264e-12	0.000244609	-7.08986	1.01236	chr3	126091295	chr11	62201016	62323707
cg04450501	KLF6	-7.00324	3.72729e-12	0.000244668	-3.53839	0.505251	chr16	55718994	chr10	3818188	3827473
cg05210798	CHST2	-7.00324	3.72731e-12	0.000244669	-11.5519	1.64951	chr4	7105573	chr3	142838173	142841800
cg24164702	KLF6	-7.00324	3.72738e-12	0.000244674	-2.4185	0.345341	chr19	39225147	chr10	3818188	3827473
cg11284299	HSD17B8	7.0032	3.72832e-12	0.000244736	3.45223	0.49295	chr10	115784904	chr6	33172419	33174608
cg26066929	LAIR1	7.00319	3.72848e-12	0.000244746	8.38036	1.19665	chr9	134147174	chr19	54865362	54882165
cg18144849	TNFAIP3	-7.00319	3.72859e-12	0.000244753	-5.07893	0.725232	chr5	175613327	chr6	138188351	138204449
cg10690100	DUSP2	-7.00316	3.72935e-12	0.000244803	-6.7194	0.959481	chr8	27989888	chr2	96808905	96811179
cg23537419	DUSP2	-7.00315	3.72968e-12	0.000244825	-7.23378	1.03293	chr7	128533587	chr2	96808905	96811179
cg12028936	DUSP2	-7.00314	3.72995e-12	0.000244842	-7.74771	1.10632	chr4	99159401	chr2	96808905	96811179
cg20340870	SIK1	-7.00312	3.73035e-12	0.000244868	-6.36444	0.908801	chr4	87919459	chr21	44834395	44847008
cg09470643	CHST2	7.00311	3.73068e-12	0.00024489	6.81094	0.972559	chr1	11843813	chr3	142838173	142841800
cg14278300	AX748345	-7.00309	3.7312e-12	0.000244924	-4.58175	0.654247	chr1	167486978	chr17	4385261	4389648
cg08338720	CHST2	7.00308	3.73132e-12	0.000244932	5.84671	0.834877	chr2	3130349	chr3	142838173	142841800
cg11940495	CHST2	-7.00308	3.73151e-12	0.000244944	-6.18968	0.883851	chr13	21141764	chr3	142838173	142841800
cg10237442	AX748345	7.00307	3.73168e-12	0.000244956	6.15357	0.878697	chr22	31475122	chr17	4385261	4389648
cg16026241	TNFAIP3	7.00307	3.73173e-12	0.000244959	3.96267	0.565848	chr15	38923883	chr6	138188351	138204449
cg24069602	FAM63A	7.00306	3.73198e-12	0.000244975	2.44697	0.349415	chr17	62045522	chr1	150969025	150980851
cg12323093	SIK1	-7.00303	3.73262e-12	0.000245017	-6.53809	0.933608	chr19	8567575	chr21	44834395	44847008
cg26148774	TIPARP	-7.00303	3.73265e-12	0.000245019	-6.26179	0.894154	chr12	56030242	chr3	156391024	156424559
cg03595140	NCR1	7.00302	3.73302e-12	0.000245044	6.38744	0.912098	chr9	132772857	chr19	55417508	55427508
cg13512948	TNFAIP3	-7.00301	3.73321e-12	0.000245056	-5.47928	0.782419	chr14	53427431	chr6	138188351	138204449
cg03179401	KLF6	-7.00301	3.73324e-12	0.000245058	-2.28431	0.32619	chr6	108871173	chr10	3818188	3827473
cg16286887	CHCHD7	7.00299	3.73374e-12	0.000245091	5.31079	0.758361	chr1	60615007	chr8	57124245	57131357
cg14081465	DUSP2	7.00299	3.73376e-12	0.000245092	7.60499	1.08596	chr9	119722239	chr2	96808905	96811179
cg15610170	FAM63A	-7.00299	3.73381e-12	0.000245096	-3.38251	0.48301	chr3	186747357	chr1	150969025	150980851
cg01522578	TIPARP	-7.00298	3.73393e-12	0.000245104	-6.21393	0.887326	chr2	9318203	chr3	156391024	156424559
cg05055782	CCL3	7.00298	3.73401e-12	0.000245109	8.72843	1.24639	chr3	49396193	chr17	34415602	34417515
cg20688709	CHST2	-7.00298	3.73405e-12	0.000245112	-7.7925	1.11274	chr1	236227534	chr3	142838173	142841800
cg09887867	PIK3R1	7.00297	3.73436e-12	0.000245132	3.24151	0.462877	chr13	31020046	chr5	67511548	67597649
cg03079637	DUSP2	-7.00296	3.73454e-12	0.000245144	-5.76682	0.823484	chr19	574899	chr2	96808905	96811179
cg00274357	DUSP2	-7.00294	3.73493e-12	0.000245169	-7.87437	1.12444	chr8	144912822	chr2	96808905	96811179
cg08415518	AHNAK	-7.00293	3.73533e-12	0.000245195	-6.39001	0.912476	chr5	153755616	chr11	62201016	62323707
cg13592941	CHST2	7.00291	3.73574e-12	0.000245222	9.38771	1.34054	chr12	111776136	chr3	142838173	142841800
cg02463418	KLF6	7.00291	3.73582e-12	0.000245227	1.85328	0.264644	chr4	66535575	chr10	3818188	3827473
cg15168019	DUSP2	-7.0029	3.73606e-12	0.000245243	-6.99306	0.998595	chr10	6101234	chr2	96808905	96811179
cg25116398	CRIP1	-7.00287	3.73679e-12	0.000245291	-2.63488	0.376256	chr7	129017343	chr14	105952654	105955284
cg14475875	NCR1	-7.00287	3.73682e-12	0.000245293	-6.82774	0.974992	chr3	193856076	chr19	55417508	55427508
cg14435098	LMO2	7.00287	3.73695e-12	0.000245302	3.68293	0.525918	chr9	138669066	chr11	33880122	33913836
cg17886303	KLF6	-7.00284	3.73759e-12	0.000245344	-2.60825	0.372457	chr1	153656052	chr10	3818188	3827473
cg02117464	DUSP2	-7.00284	3.73761e-12	0.000245345	-9.29441	1.32723	chr6	4164880	chr2	96808905	96811179
cg16368552	AHNAK	-7.00284	3.73766e-12	0.000245349	-4.74239	0.67721	chr2	23747374	chr11	62201016	62323707
cg19038027	CHST2	7.00283	3.73781e-12	0.000245358	6.55689	0.93632	chr10	134306852	chr3	142838173	142841800
cg08855288	AHNAK	7.0028	3.73863e-12	0.000245412	3.46254	0.49445	chr8	63161589	chr11	62201016	62323707
cg05886201	AHNAK	-7.00279	3.73889e-12	0.000245429	-5.78847	0.826594	chr2	27237119	chr11	62201016	62323707
cg14111697	DUSP2	-7.00279	3.73897e-12	0.000245434	-6.21516	0.887527	chr9	80462928	chr2	96808905	96811179
cg13904970	FAM63A	-7.00277	3.73948e-12	0.000245467	-1.7553	0.250658	chr5	123987667	chr1	150969025	150980851
cg20558790	CHST2	7.00274	3.7402e-12	0.000245515	7.43844	1.06222	chr11	8274406	chr3	142838173	142841800
cg10953487	AHNAK	7.00273	3.74054e-12	0.000245537	8.15782	1.16495	chr6	44529157	chr11	62201016	62323707
cg11051758	CHST2	7.00272	3.74069e-12	0.000245547	5.00118	0.714177	chr14	53395234	chr3	142838173	142841800
cg22547206	CHST2	-7.00271	3.74103e-12	0.00024557	-3.73164	0.532886	chr10	103296016	chr3	142838173	142841800
cg03158828	KLF6	-7.00269	3.74137e-12	0.000245592	-3.52249	0.50302	chr6	135047404	chr10	3818188	3827473
cg26002422	CCL3	-7.00269	3.74155e-12	0.000245604	-5.3824	0.768619	chr19	19488846	chr17	34415602	34417515
cg08043535	CHST2	7.00266	3.7423e-12	0.000245653	7.84436	1.1202	chr1	157147684	chr3	142838173	142841800
cg08259248	DUSP2	7.00264	3.74272e-12	0.000245681	4.99622	0.713476	chrX	9437997	chr2	96808905	96811179
cg27183791	DUSP2	-7.00262	3.74328e-12	0.000245717	-3.00591	0.429255	chr16	89381904	chr2	96808905	96811179
cg04933990	DUSP2	7.00255	3.74502e-12	0.000245832	13.7362	1.96159	chr16	10133501	chr2	96808905	96811179
cg20577826	SIK1	-7.00253	3.74564e-12	0.000245872	-4.3288	0.618176	chr9	116818318	chr21	44834395	44847008
cg14983463	FAM63A	7.00251	3.74621e-12	0.00024591	3.67597	0.524951	chr3	177545386	chr1	150969025	150980851
cg00233464	CHST2	-7.00249	3.74667e-12	0.00024594	-5.85578	0.836243	chr1	12213275	chr3	142838173	142841800
cg23224090	AHNAK	-7.00248	3.74685e-12	0.000245951	-6.42309	0.917259	chr17	80190033	chr11	62201016	62323707
cg03234543	AX748345	7.00248	3.74693e-12	0.000245957	5.99294	0.85583	chr9	98520049	chr17	4385261	4389648
cg07460645	AHNAK	-7.00245	3.74782e-12	0.000246015	-8.08588	1.15472	chr19	39420815	chr11	62201016	62323707
cg15758525	PDCD4-AS1	7.00244	3.74803e-12	0.000246029	3.67193	0.524379	chr7	139952594	chr10	112629626	112631991
cg11180237	CHST2	7.00242	3.74837e-12	0.000246051	5.96514	0.851867	chr1	23903795	chr3	142838173	142841800
cg23046844	SIK1	-7.00238	3.74957e-12	0.00024613	-9.90295	1.41423	chr10	102322911	chr21	44834395	44847008
cg11967108	DUSP2	-7.00238	3.74964e-12	0.000246135	-10.0225	1.4313	chr4	140704455	chr2	96808905	96811179
cg03606269	AHNAK	7.00236	3.7501e-12	0.000246165	4.78945	0.683977	chr5	77779546	chr11	62201016	62323707
cg23746497	CHST2	-7.00235	3.75028e-12	0.000246177	-3.32313	0.474573	chr6	105388668	chr3	142838173	142841800
cg08454125	KLF6	-7.00233	3.75094e-12	0.00024622	-3.0654	0.437768	chr3	46747930	chr10	3818188	3827473
cg14048158	CHST2	7.00231	3.75131e-12	0.000246245	3.42434	0.489031	chr2	196427786	chr3	142838173	142841800
cg25587662	TNFAIP3	7.00229	3.75187e-12	0.000246281	3.32322	0.474591	chr18	10525447	chr6	138188351	138204449
cg22045243	AHNAK	-7.00228	3.75214e-12	0.000246299	-4.51594	0.644924	chr3	155460971	chr11	62201016	62323707
cg19998423	TNFAIP3	7.00225	3.75302e-12	0.000246357	5.73852	0.819526	chr20	20444717	chr6	138188351	138204449
cg11327463	KLF6	-7.00223	3.75336e-12	0.000246379	-2.29578	0.327864	chr22	29628227	chr10	3818188	3827473
cg00593111	KLF6	-7.00216	3.75512e-12	0.000246494	-2.65786	0.379576	chr16	88958311	chr10	3818188	3827473
cg08369401	CHCHD7	-7.00216	3.75532e-12	0.000246507	-3.79302	0.541693	chr14	93119896	chr8	57124245	57131357
cg02256403	AHNAK	7.00215	3.75543e-12	0.000246515	6.86064	0.97979	chr20	3411477	chr11	62201016	62323707
cg01835530	DUSP2	7.00211	3.75663e-12	0.000246594	6.88095	0.982697	chr4	141640953	chr2	96808905	96811179
cg19352830	LAIR1	7.00209	3.75709e-12	0.000246624	6.24774	0.892268	chr8	141599356	chr19	54865362	54882165
cg08509270	AHNAK	-7.00208	3.75727e-12	0.000246636	-4.82713	0.689385	chr14	101513595	chr11	62201016	62323707
cg05892092	FAM63A	7.00208	3.75729e-12	0.000246637	2.58971	0.369849	chr17	64744228	chr1	150969025	150980851
cg11285438	AHNAK	-7.00206	3.75775e-12	0.000246667	-5.38916	0.769654	chr16	28080172	chr11	62201016	62323707
cg17854275	AHNAK	-7.00206	3.75792e-12	0.000246678	-4.22601	0.603539	chr2	76221654	chr11	62201016	62323707
cg26810149	NCR1	-7.00205	3.75801e-12	0.000246684	-8.0558	1.15049	chr7	98835063	chr19	55417508	55427508
cg17067311	TIPARP	7.00201	3.75901e-12	0.00024675	6.21015	0.886908	chr8	141283813	chr3	156391024	156424559
cg24185736	CHST2	7.002	3.75939e-12	0.000246775	4.50384	0.643222	chr1	224020061	chr3	142838173	142841800
cg15979257	DUSP2	-7.00199	3.75965e-12	0.000246792	-5.04581	0.720625	chr1	183186329	chr2	96808905	96811179
cg26009582	TNFAIP3	-7.00197	3.76011e-12	0.000246822	-4.34526	0.620576	chr2	216866147	chr6	138188351	138204449
cg01668481	CHST2	-7.00197	3.76016e-12	0.000246825	-5.36725	0.766535	chr10	75764101	chr3	142838173	142841800
cg11908294	SERTAD2	-7.00196	3.76034e-12	0.000246837	-4.07202	0.581554	chr18	46067903	chr2	64858755	64978139
cg21929970	SERTAD2	-7.00196	3.76042e-12	0.000246842	-3.19281	0.455988	chr11	47417205	chr2	64858755	64978139
cg16239536	CHST2	7.00196	3.76046e-12	0.000246845	5.86257	0.837276	chr19	1079617	chr3	142838173	142841800
cg26561797	DUSP2	-7.00195	3.7606e-12	0.000246854	-7.1457	1.02053	chr11	68437843	chr2	96808905	96811179
cg24508249	SERTAD2	-7.00194	3.76097e-12	0.000246878	-4.91144	0.701441	chr1	201689184	chr2	64858755	64978139
cg04567513	AHNAK	-7.00192	3.76159e-12	0.000246919	-4.15311	0.593139	chr5	71035990	chr11	62201016	62323707
cg09232358	DUSP2	7.00191	3.76176e-12	0.00024693	5.90666	0.843578	chr14	23015657	chr2	96808905	96811179
cg08519930	DUSP2	-7.0019	3.76195e-12	0.000246943	-6.05798	0.865191	chr3	14673732	chr2	96808905	96811179
cg24185005	PIK3R1	7.00188	3.7626e-12	0.000246986	5.06131	0.72285	chr15	70612749	chr5	67511548	67597649
cg07036991	AHNAK	-7.00187	3.76269e-12	0.000246991	-6.32226	0.902938	chr14	59565187	chr11	62201016	62323707
cg10716882	CHST2	7.00187	3.76273e-12	0.000246994	8.85962	1.26532	chr15	63024984	chr3	142838173	142841800
cg03417932	SERTAD2	-7.00186	3.76298e-12	0.00024701	-3.98266	0.568799	chr3	16954317	chr2	64858755	64978139
cg23655039	PIK3R1	7.00186	3.76314e-12	0.000247021	3.23131	0.461493	chr3	182972742	chr5	67511548	67597649
cg01118541	SIK1	-7.00186	3.76315e-12	0.000247022	-6.21667	0.887861	chr8	144483004	chr21	44834395	44847008
cg10662270	AHNAK	-7.00186	3.76316e-12	0.000247022	-7.76679	1.10925	chr7	39446141	chr11	62201016	62323707
cg21493633	KLF6	7.00185	3.76326e-12	0.000247029	3.0505	0.43567	chr4	166795596	chr10	3818188	3827473
cg19768329	DUSP2	7.00183	3.76393e-12	0.000247073	7.19946	1.02823	chr1	120190378	chr2	96808905	96811179
cg17056707	PIK3R1	7.00181	3.76436e-12	0.000247101	3.77056	0.538512	chr12	95833423	chr5	67511548	67597649
cg25017369	AHNAK	-7.0018	3.76455e-12	0.000247114	-4.82244	0.688743	chr4	83486706	chr11	62201016	62323707
cg13108002	CHST2	7.0018	3.76458e-12	0.000247115	7.52656	1.07495	chr17	60755963	chr3	142838173	142841800
cg02946394	DUSP2	-7.0018	3.76462e-12	0.000247118	-7.35082	1.04985	chr17	8011969	chr2	96808905	96811179
cg00955307	CHST2	-7.00179	3.7648e-12	0.00024713	-5.337	0.762233	chr1	166889789	chr3	142838173	142841800
cg01000422	CCL3	-7.00179	3.76489e-12	0.000247136	-4.44853	0.635341	chr16	47677874	chr17	34415602	34417515
cg14125604	KLF6	7.00178	3.76512e-12	0.000247151	3.81176	0.544398	chr14	85998439	chr10	3818188	3827473
cg03275611	TIPARP	-7.00177	3.76525e-12	0.00024716	-2.44129	0.348668	chr20	33038001	chr3	156391024	156424559
cg19622662	AHNAK	7.00177	3.76546e-12	0.000247173	5.54556	0.792023	chr1	167090972	chr11	62201016	62323707
cg07462866	AHNAK	-7.00173	3.7663e-12	0.000247228	-6.9699	0.995453	chr10	72974629	chr11	62201016	62323707
cg08436481	TIPARP	-7.00173	3.76635e-12	0.000247231	-4.79089	0.684243	chr20	44048346	chr3	156391024	156424559
cg14580068	KLF6	-7.00173	3.76644e-12	0.000247238	-2.71419	0.387645	chr17	44915229	chr10	3818188	3827473
cg12018718	SIK3	-7.00173	3.76644e-12	0.000247238	-2.74387	0.391884	chr2	8684089	chr11	116714118	116969153
cg12071455	DUSP2	-7.0017	3.76709e-12	0.00024728	-8.80608	1.25771	chr13	113957767	chr2	96808905	96811179
cg15095917	CHCHD7	7.00169	3.7674e-12	0.0002473	4.57023	0.652732	chr17	7482694	chr8	57124245	57131357
cg15169900	TIPARP	-7.00168	3.76779e-12	0.000247326	-4.82141	0.688608	chr6	44698413	chr3	156391024	156424559
cg22731412	PIK3R1	-7.00168	3.76783e-12	0.000247329	-2.48804	0.355349	chr17	65487636	chr5	67511548	67597649
cg14032729	NCR1	7.00165	3.76848e-12	0.000247372	7.47888	1.06816	chr22	42177018	chr19	55417508	55427508
cg09991710	KLF6	-7.00165	3.76856e-12	0.000247376	-3.04982	0.435586	chr1	37472559	chr10	3818188	3827473
cg01806520	DUSP2	7.00164	3.7688e-12	0.000247393	9.75428	1.39314	chr8	93115504	chr2	96808905	96811179
cg09333584	SIK1	-7.00159	3.76999e-12	0.000247471	-8.94662	1.2778	chr6	33788925	chr21	44834395	44847008
cg05557516	CCL3	-7.00156	3.77095e-12	0.000247533	-4.44283	0.634548	chr14	102538130	chr17	34415602	34417515
cg12513231	DUSP2	-7.00155	3.77119e-12	0.000247549	-7.2333	1.0331	chr17	26549347	chr2	96808905	96811179
cg22085389	DUSP2	-7.00154	3.77136e-12	0.00024756	-8.70728	1.24362	chr21	45655365	chr2	96808905	96811179
cg11128126	SIK1	7.00151	3.77226e-12	0.00024762	5.88926	0.841142	chrX	153255562	chr21	44834395	44847008
cg22576878	AHNAK	-7.00147	3.7732e-12	0.000247681	-7.07874	1.01104	chr14	100246223	chr11	62201016	62323707
cg18679410	KLF6	7.00146	3.77359e-12	0.000247707	2.44388	0.349053	chr3	26664308	chr10	3818188	3827473
cg26833538	CHST2	-7.00145	3.77364e-12	0.00024771	-7.98409	1.14035	chr11	67777715	chr3	142838173	142841800
cg08902483	DUSP2	-7.00144	3.77391e-12	0.000247728	-5.76428	0.823298	chr4	10099231	chr2	96808905	96811179
cg16649522	FAM63A	7.00144	3.77411e-12	0.000247741	3.26201	0.465906	chr5	151040696	chr1	150969025	150980851
cg26827893	SERTAD2	-7.00142	3.77451e-12	0.000247767	-5.1287	0.732522	chr20	21105829	chr2	64858755	64978139
cg01851314	AHNAK	-7.00141	3.7748e-12	0.000247786	-3.70625	0.529358	chr3	13219595	chr11	62201016	62323707
cg09126279	KLF6	-7.0014	3.77504e-12	0.000247802	-3.60785	0.515305	chr4	40675171	chr10	3818188	3827473
cg14142624	PIK3R1	7.0014	3.77514e-12	0.000247808	3.66146	0.522962	chr16	19505291	chr5	67511548	67597649
cg23781022	FOS	7.00139	3.77529e-12	0.000247819	4.23381	0.60471	chr12	96589925	chr14	75745477	75748933
cg23452429	NCR1	-7.00137	3.77583e-12	0.000247854	-4.74198	0.677293	chr22	37501540	chr19	55417508	55427508
cg05617732	KLF6	-7.00136	3.77596e-12	0.000247863	-3.18541	0.45497	chr6	47253910	chr10	3818188	3827473
cg05447874	CHST2	-7.00136	3.77606e-12	0.000247869	-13.6658	1.95188	chr15	40731773	chr3	142838173	142841800
cg14531953	AHNAK	-7.00135	3.7763e-12	0.000247885	-4.54227	0.64877	chr8	106256227	chr11	62201016	62323707
cg19565163	KLF6	-7.00133	3.77686e-12	0.000247922	-2.22462	0.317743	chr7	139586863	chr10	3818188	3827473
cg20985755	KLF6	7.00131	3.77735e-12	0.000247954	1.05265	0.15035	chr3	24536474	chr10	3818188	3827473
cg10974980	DUSP2	7.00126	3.77857e-12	0.000248033	6.18591	0.883542	chr15	74243781	chr2	96808905	96811179
cg00184799	SIK1	-7.00125	3.77894e-12	0.000248058	-4.17648	0.596534	chr8	38722544	chr21	44834395	44847008
cg16264705	SERTAD2	-7.00124	3.77908e-12	0.000248067	-3.00001	0.428497	chr12	54071194	chr2	64858755	64978139
cg14700085	DUSP2	-7.00119	3.78052e-12	0.000248162	-8.36807	1.19524	chr5	149455530	chr2	96808905	96811179
cg06867417	NCR1	7.00118	3.78085e-12	0.000248184	5.39351	0.770372	chr17	40693360	chr19	55417508	55427508
cg00657287	AHNAK	-7.00114	3.78186e-12	0.000248249	-5.58681	0.797986	chr5	71755571	chr11	62201016	62323707
cg03382501	PIK3R1	7.00113	3.78203e-12	0.000248261	3.00856	0.429725	chr16	11794641	chr5	67511548	67597649
cg25219894	AHNAK	7.00112	3.78244e-12	0.000248288	4.81503	0.687752	chr8	143282812	chr11	62201016	62323707
cg04737843	NCR1	7.0011	3.78285e-12	0.000248315	5.38505	0.769171	chr6	16724384	chr19	55417508	55427508
cg20181209	KLF6	-7.00106	3.78393e-12	0.000248386	-1.98924	0.284134	chr6	166859733	chr10	3818188	3827473
cg26893685	AHNAK	-7.00106	3.78399e-12	0.00024839	-3.08666	0.440885	chr6	2523615	chr11	62201016	62323707
cg17250770	FAM63A	-7.00105	3.78425e-12	0.000248406	-3.00692	0.429495	chr8	22500401	chr1	150969025	150980851
cg08917117	CHST2	7.001	3.78559e-12	0.000248494	5.27127	0.752932	chr10	115059021	chr3	142838173	142841800
cg25812718	TIPARP	-7.001	3.78562e-12	0.000248496	-5.3205	0.759963	chr16	79908910	chr3	156391024	156424559
cg25933511	SERTAD2	-7.00099	3.78565e-12	0.000248498	-4.64578	0.663589	chr15	42483955	chr2	64858755	64978139
cg22665096	KLF6	-7.00096	3.78655e-12	0.000248558	-2.58625	0.369413	chr12	42102842	chr10	3818188	3827473
cg07046436	KLF6	-7.00095	3.78679e-12	0.000248573	-3.87115	0.552946	chr16	30663252	chr10	3818188	3827473
cg04549090	CHST2	-7.00093	3.7873e-12	0.000248607	-16.9352	2.41899	chr14	79033036	chr3	142838173	142841800
cg06088739	SERTAD2	7.00093	3.78734e-12	0.000248609	4.00355	0.57186	chr1	204232119	chr2	64858755	64978139	Prevalent Chronic Pain (Self-report), C-reactive protein (CRP) levels
cg20246820	DUSP2	-7.00092	3.78768e-12	0.000248632	-19.1462	2.73482	chr1	9324688	chr2	96808905	96811179
cg13790717	CHST2	-7.00091	3.78794e-12	0.000248649	-8.97714	1.28228	chr1	10271542	chr3	142838173	142841800
cg06745941	AHNAK	-7.0009	3.788e-12	0.000248653	-4.15905	0.594073	chr4	152839337	chr11	62201016	62323707
cg19528789	TIPARP	-7.00089	3.78848e-12	0.000248684	-5.05725	0.722373	chr1	12232415	chr3	156391024	156424559
cg17868815	AHNAK	-7.00088	3.78863e-12	0.000248694	-3.46254	0.494586	chr16	81476731	chr11	62201016	62323707
cg06678140	CHCHD7	7.00087	3.78886e-12	0.000248709	4.58287	0.654614	chr21	37297144	chr8	57124245	57131357
cg17818435	CCL3	-7.00085	3.78945e-12	0.000248748	-5.29536	0.756388	chr12	53497138	chr17	34415602	34417515
cg03359463	AX748345	7.00083	3.78997e-12	0.000248782	3.38585	0.483635	chr12	88456491	chr17	4385261	4389648
cg05139693	DUSP2	-7.00083	3.79004e-12	0.000248787	-8.00154	1.14294	chr22	38811152	chr2	96808905	96811179
cg12709085	TNFAIP3	-7.00082	3.79012e-12	0.000248792	-4.21423	0.601962	chr19	35502231	chr6	138188351	138204449
cg17660890	DUSP2	-7.00082	3.79022e-12	0.000248798	-6.24768	0.892422	chr1	3392473	chr2	96808905	96811179
cg27605546	KLF6	-7.00081	3.79051e-12	0.000248818	-2.59541	0.37073	chr5	37812276	chr10	3818188	3827473
cg06333085	DUSP2	-7.0008	3.79067e-12	0.000248828	-7.63574	1.09069	chr17	26850910	chr2	96808905	96811179
cg04384810	CHCHD7	7.00073	3.79251e-12	0.000248949	3.90195	0.557364	chr14	91621555	chr8	57124245	57131357
cg06961439	TIPARP	7.0007	3.7933e-12	0.000249	2.94309	0.420399	chr7	149570036	chr3	156391024	156424559
cg12062175	AHNAK	-7.00069	3.79362e-12	0.000249021	-4.01162	0.573032	chr6	56734221	chr11	62201016	62323707
cg25152756	DUSP2	-7.00063	3.79532e-12	0.000249133	-7.70844	1.10111	chr5	159625135	chr2	96808905	96811179
cg09280663	CHST2	-7.00061	3.79574e-12	0.000249161	-4.44489	0.634929	chr5	11385065	chr3	142838173	142841800
cg03024831	SLC11A2	7.00061	3.79574e-12	0.000249161	5.67195	0.810208	chr10	47670781	chr12	51373184	51422349
cg18020065	NCR1	-7.0006	3.7959e-12	0.000249172	-3.66142	0.523016	chr13	114829733	chr19	55417508	55427508
cg15786837	DUSP2	7.0006	3.79607e-12	0.000249183	10.737	1.53373	chr17	46806935	chr2	96808905	96811179
cg12338137	AHNAK	-7.00059	3.79631e-12	0.000249198	-4.33739	0.619576	chr2	218701429	chr11	62201016	62323707
cg18343957	CHST2	-7.00058	3.79655e-12	0.000249214	-3.00653	0.429469	chr14	48144197	chr3	142838173	142841800
cg17709647	FAM63A	7.00057	3.79667e-12	0.000249222	4.17878	0.596919	chr3	13897192	chr1	150969025	150980851
cg17784403	KLF6	7.00056	3.79698e-12	0.000249242	1.87766	0.268215	chr6	94128527	chr10	3818188	3827473
cg20995188	CHCHD7	-7.00053	3.79778e-12	0.000249295	-4.44601	0.635096	chr2	106713059	chr8	57124245	57131357
cg15552285	TIPARP	-7.00051	3.79829e-12	0.000249328	-5.19815	0.742539	chr10	72688123	chr3	156391024	156424559
cg13874366	NCR1	-7.00048	3.79903e-12	0.000249377	-5.78137	0.825853	chr11	68856951	chr19	55417508	55427508
cg02518216	FAM63A	-7.00048	3.7992e-12	0.000249388	-3.1951	0.456412	chr12	106533903	chr1	150969025	150980851
cg09879458	CHST2	7.00048	3.79922e-12	0.000249389	4.62359	0.660467	chr15	61012310	chr3	142838173	142841800
cg17483510	TNFAIP3	7.00047	3.79927e-12	0.000249392	7.93348	1.13328	chr3	179168677	chr6	138188351	138204449
cg19685841	CHST2	7.00046	3.79962e-12	0.000249415	6.65152	0.950154	chr21	37889856	chr3	142838173	142841800
cg16613531	AHNAK	-7.00045	3.79983e-12	0.000249429	-3.73571	0.533638	chr4	175970459	chr11	62201016	62323707
cg20126656	AHNAK	-7.0004	3.80113e-12	0.000249515	-4.36525	0.623572	chr17	76801712	chr11	62201016	62323707
cg12145099	NCR1	7.00039	3.80145e-12	0.000249536	6.59308	0.941815	chr1	26000814	chr19	55417508	55427508
cg12877223	KLF6	-7.00039	3.80148e-12	0.000249538	-2.69011	0.384281	chr5	177980691	chr10	3818188	3827473
cg27522855	AHNAK	7.00038	3.80185e-12	0.000249562	8.13958	1.16273	chr18	70535389	chr11	62201016	62323707
cg09863718	KLF6	-7.00037	3.80203e-12	0.000249573	-2.63115	0.375858	chr3	159526450	chr10	3818188	3827473
cg11624270	TNFAIP3	7.00036	3.80216e-12	0.000249582	3.88116	0.554422	chr17	47271557	chr6	138188351	138204449
cg04693080	KLF6	-7.00036	3.80225e-12	0.000249588	-2.06518	0.295011	chr3	87383039	chr10	3818188	3827473
cg25152254	KLF6	7.00036	3.80226e-12	0.000249589	2.44761	0.34964	chr16	73090085	chr10	3818188	3827473
cg11621632	DUSP2	7.00032	3.80323e-12	0.000249653	5.82909	0.832688	chr10	45491549	chr2	96808905	96811179
cg05048262	KLF6	-7.00032	3.80337e-12	0.000249662	-2.11144	0.30162	chr22	45479808	chr10	3818188	3827473
cg17598574	DUSP2	7.00032	3.80338e-12	0.000249663	6.15732	0.879577	chr1	112171207	chr2	96808905	96811179
cg19092096	AHNAK	7.00031	3.80354e-12	0.000249673	5.73794	0.819669	chr1	110612474	chr11	62201016	62323707
cg19439071	KLF6	-7.00031	3.80366e-12	0.000249681	-2.0347	0.290659	chr17	74557625	chr10	3818188	3827473
cg15451666	AX748345	-7.00031	3.8037e-12	0.000249683	-6.93755	0.991035	chr7	150414187	chr17	4385261	4389648
cg25451120	NCR1	-7.0003	3.80374e-12	0.000249686	-5.16713	0.738129	chr17	47287444	chr19	55417508	55427508
cg25511300	CCL3	-7.00028	3.80435e-12	0.000249726	-10.1058	1.44362	chr20	18077193	chr17	34415602	34417515
cg00772686	CCL3	-7.00028	3.8044e-12	0.000249729	-3.31197	0.473119	chr2	103036125	chr17	34415602	34417515
cg05242491	TMEM2	7.00026	3.80491e-12	0.000249763	2.85641	0.408044	chr5	124331782	chr9	74298282	74431606
cg13021550	CHST2	-7.00025	3.80528e-12	0.000249787	-4.71945	0.674183	chr10	89628567	chr3	142838173	142841800
cg25881125	SERTAD2	-7.00023	3.80583e-12	0.000249823	-5.04583	0.720809	chr14	48143830	chr2	64858755	64978139
cg19933664	AHNAK	7.00022	3.80597e-12	0.000249832	8.29964	1.18563	chr5	96038381	chr11	62201016	62323707
cg02606423	TNFAIP3	7.0002	3.80663e-12	0.000249875	4.60138	0.657321	chr2	63280376	chr6	138188351	138204449
cg21341134	KLF6	-7.00017	3.8074e-12	0.000249926	-2.66844	0.381197	chr20	3666877	chr10	3818188	3827473
cg02808988	AX748345	7.00016	3.80758e-12	0.000249938	5.38941	0.769898	chr2	225822969	chr17	4385261	4389648
cg07267600	KLF6	-7.00015	3.80772e-12	0.000249947	-2.48958	0.355646	chr12	2750053	chr10	3818188	3827473
cg13091702	PIK3R1	7.00014	3.80801e-12	0.000249967	3.28727	0.469601	chr11	70280382	chr5	67511548	67597649
cg08457479	TIPARP	-7.0001	3.80907e-12	0.000250036	-4.16242	0.594622	chr20	4424950	chr3	156391024	156424559
cg25160847	TIPARP	-7.00009	3.80934e-12	0.000250054	-5.0986	0.728362	chr1	29775655	chr3	156391024	156424559
cg27475132	KLF6	7.00008	3.80957e-12	0.000250069	2.14568	0.306522	chr4	187645120	chr10	3818188	3827473
cg18332677	DUSP2	-7.00008	3.80978e-12	0.000250082	-6.0196	0.859934	chr22	20239823	chr2	96808905	96811179
cg17855264	DUSP2	7.00006	3.81012e-12	0.000250105	6.36897	0.909844	chr15	37180636	chr2	96808905	96811179
cg09085201	DUSP2	-7.00004	3.81068e-12	0.000250141	-4.58567	0.655092	chr7	49708532	chr2	96808905	96811179
cg21686632	SIK1	-7.00004	3.81073e-12	0.000250145	-6.9721	0.996009	chr1	12348112	chr21	44834395	44847008
cg04663158	PIK3R1	7.00004	3.8108e-12	0.000250149	3.13595	0.447991	chr12	121534431	chr5	67511548	67597649
cg16352724	NCR1	6.99999	3.81212e-12	0.000250236	4.3688	0.624116	chr6	143221949	chr19	55417508	55427508
cg18539891	DUSP2	6.99996	3.81283e-12	0.000250283	11.7181	1.67402	chr19	37262806	chr2	96808905	96811179
cg14867115	NCR1	6.99995	3.81298e-12	0.000250293	4.00185	0.571697	chr4	153023489	chr19	55417508	55427508
cg05262463	TIPARP	6.99995	3.81302e-12	0.000250295	4.94432	0.706336	chr19	50056081	chr3	156391024	156424559
cg24754810	AX748345	6.99995	3.81304e-12	0.000250296	3.71889	0.531274	chr11	122585312	chr17	4385261	4389648
cg19951693	TIPARP	-6.99993	3.81361e-12	0.000250334	-4.64379	0.663406	chr2	26782251	chr3	156391024	156424559
cg18058689	CHST2	-6.9999	3.81433e-12	0.000250381	-4.27432	0.610625	chr13	93879670	chr3	142838173	142841800
cg26657649	DUSP2	-6.9999	3.81442e-12	0.000250387	-5.3652	0.766469	chr18	55800471	chr2	96808905	96811179
cg20098520	SIK1	-6.99987	3.81523e-12	0.00025044	-7.70364	1.10054	chr16	2557836	chr21	44834395	44847008
cg21852578	AHNAK	6.99986	3.81533e-12	0.000250447	4.21772	0.602543	chr21	47309277	chr11	62201016	62323707
cg22562494	FAM63A	-6.99984	3.81605e-12	0.000250494	-3.3434	0.477639	chr17	41607896	chr1	150969025	150980851
cg27013696	AHNAK	6.99984	3.81611e-12	0.000250498	5.07923	0.725622	chr7	19158030	chr11	62201016	62323707
cg06857925	TIPARP	-6.99982	3.81651e-12	0.000250524	-4.71223	0.673194	chr1	37084266	chr3	156391024	156424559
cg10217454	SERTAD2	-6.99982	3.81658e-12	0.000250529	-5.033	0.719019	chr6	218489	chr2	64858755	64978139
cg05373519	TNFAIP3	-6.99981	3.81678e-12	0.000250542	-4.17649	0.596658	chr18	57459767	chr6	138188351	138204449
cg05195452	DUSP2	-6.9998	3.81706e-12	0.00025056	-10.1737	1.45343	chr15	93126847	chr2	96808905	96811179
cg11226808	SIK1	-6.99978	3.81744e-12	0.000250585	-7.98499	1.14075	chr1	3581320	chr21	44834395	44847008
cg02722657	DUSP2	6.99978	3.81755e-12	0.000250593	4.09215	0.584611	chr17	38334439	chr2	96808905	96811179
cg21723837	SIK1	-6.99978	3.81759e-12	0.000250595	-8.8104	1.25867	chr3	28166762	chr21	44834395	44847008
cg14522718	SRSF5	-6.99975	3.81837e-12	0.000250647	-2.27249	0.324653	chr9	130868874	chr14	70193617	70238722
cg17518643	SIK1	6.99974	3.81859e-12	0.000250661	5.36839	0.766941	chr13	99969273	chr21	44834395	44847008
cg02458065	DUSP2	6.99973	3.81894e-12	0.000250684	4.60785	0.65829	chr19	52598653	chr2	96808905	96811179
cg13440544	CHCHD7	6.99973	3.81899e-12	0.000250687	4.20796	0.60116	chr14	52792228	chr8	57124245	57131357
cg05197760	TIPARP	6.99966	3.82068e-12	0.000250798	4.42342	0.631947	chr12	25056500	chr3	156391024	156424559
cg07700925	AHNAK	-6.99965	3.8209e-12	0.000250813	-3.62333	0.517644	chr10	129540267	chr11	62201016	62323707
cg11643132	AHNAK	-6.99965	3.82095e-12	0.000250816	-5.10693	0.729598	chr1	166011291	chr11	62201016	62323707
cg06346112	SIK1	-6.99965	3.82099e-12	0.000250818	-5.28759	0.755408	chr8	61830895	chr21	44834395	44847008
cg19515108	AHNAK	6.99962	3.82183e-12	0.000250874	4.93928	0.70565	chr12	123599873	chr11	62201016	62323707	Gestational age, Clear cell renal carcinoma, Tissue, age, sex, gestational age, Incident Type 2 Diabetes, C-reactive protein (CRP) levels
cg22193912	LAIR1	-6.99961	3.82208e-12	0.00025089	-4.19933	0.599937	chr17	79881523	chr19	54865362	54882165
cg04856678	CRIP1	-6.99961	3.82217e-12	0.000250896	-4.55574	0.650857	chr8	59067871	chr14	105952654	105955284
cg14066163	FAM63A	6.9996	3.82233e-12	0.000250906	2.16587	0.309427	chr17	17311866	chr1	150969025	150980851
cg05342747	AHNAK	-6.99959	3.82268e-12	0.000250929	-6.18373	0.883442	chr1	175832012	chr11	62201016	62323707
cg00544771	AX748345	6.99958	3.82275e-12	0.000250934	4.06278	0.580431	chr6	167001347	chr17	4385261	4389648
cg13738327	TNFAIP3	6.99958	3.8229e-12	0.000250944	4.2436	0.606265	chr11	68139233	chr6	138188351	138204449
cg13181928	KLF6	6.99958	3.82295e-12	0.000250947	1.80997	0.258582	chr17	6947323	chr10	3818188	3827473
cg19468734	DUSP2	6.9995	3.825e-12	0.000251081	9.7522	1.39327	chr6	110797063	chr2	96808905	96811179
cg07567679	TIPARP	-6.99949	3.82523e-12	0.000251097	-6.19835	0.885543	chr15	52570612	chr3	156391024	156424559
cg11739152	CCL3	6.99948	3.8255e-12	0.000251114	6.12453	0.874998	chr1	60162642	chr17	34415602	34417515
cg07613306	DUSP2	-6.99947	3.82566e-12	0.000251125	-6.3989	0.914198	chr16	15859530	chr2	96808905	96811179
cg14523734	AX748345	-6.99947	3.82585e-12	0.000251137	-5.32786	0.761181	chr7	128020864	chr17	4385261	4389648
cg17122758	KLF6	-6.99946	3.82592e-12	0.000251142	-2.1971	0.313896	chr2	65804208	chr10	3818188	3827473	SERPING1 protein levels (SeqId = 4479-14), Incident Type 2 Diabetes, Prevalent Chronic Pain (Self-report), C-reactive protein (CRP) levels
cg03740323	CHST2	-6.99946	3.82611e-12	0.000251155	-5.23399	0.747771	chr7	151548248	chr3	142838173	142841800
cg01187969	KLF6	-6.99945	3.82641e-12	0.000251174	-2.79045	0.398668	chr17	4418574	chr10	3818188	3827473
cg06221058	LAIR1	6.99943	3.82671e-12	0.000251193	9.15051	1.30732	chr22	36762509	chr19	54865362	54882165
cg01194390	TIPARP	-6.99943	3.82673e-12	0.000251195	-3.9307	0.561574	chr17	80241424	chr3	156391024	156424559
cg07599737	CRIP1	-6.99941	3.82731e-12	0.000251233	-4.12673	0.589582	chr9	35929835	chr14	105952654	105955284
cg15482882	NCR1	-6.99937	3.82851e-12	0.000251312	-7.37873	1.0542	chr1	41981789	chr19	55417508	55427508
cg05348902	PIK3R1	6.99933	3.82936e-12	0.000251368	2.95405	0.422048	chr22	36709738	chr5	67511548	67597649
cg19944705	DUSP2	-6.9993	3.83038e-12	0.000251435	-7.46573	1.06664	chr12	53242733	chr2	96808905	96811179
cg11760748	DUSP2	6.99925	3.83164e-12	0.000251517	11.016	1.57388	chr6	127440780	chr2	96808905	96811179
cg10394840	SERTAD2	-6.99924	3.83181e-12	0.000251528	-3.3897	0.484296	chr8	126365454	chr2	64858755	64978139
cg18318518	SIK1	-6.99922	3.83247e-12	0.000251572	-7.06731	1.00973	chr20	60871831	chr21	44834395	44847008
cg16553462	PDCD4-AS1	-6.99921	3.83266e-12	0.000251584	-6.50707	0.929687	chr16	89486594	chr10	112629626	112631991
cg20708125	DUSP2	6.99916	3.83388e-12	0.000251665	5.38804	0.769811	chr1	42103274	chr2	96808905	96811179
cg11504495	CRIP1	-6.99916	3.83407e-12	0.000251677	-4.45376	0.636328	chr7	48128148	chr14	105952654	105955284
cg12971855	TIPARP	-6.99915	3.83427e-12	0.00025169	-3.78765	0.541159	chr22	30217633	chr3	156391024	156424559
cg08328431	SIK1	-6.99914	3.83442e-12	0.0002517	-9.18702	1.31259	chr2	30906575	chr21	44834395	44847008
cg15389373	HSD17B8	-6.99913	3.83468e-12	0.000251717	-3.2461	0.463786	chr13	101237465	chr6	33172419	33174608
cg01787439	AX748345	6.99913	3.83469e-12	0.000251718	4.72098	0.67451	chr11	111321252	chr17	4385261	4389648
cg02470008	NCR1	-6.99911	3.83526e-12	0.000251755	-4.82519	0.6894	chr7	2648343	chr19	55417508	55427508
cg08682625	AHNAK	6.99911	3.83538e-12	0.000251763	2.82141	0.403111	chr8	128470793	chr11	62201016	62323707
cg25894551	SIK1	-6.99909	3.83571e-12	0.000251784	-7.05976	1.00867	chr11	117699851	chr21	44834395	44847008
cg04598281	DUSP2	-6.99907	3.83646e-12	0.000251834	-6.5152	0.930868	chr5	172057647	chr2	96808905	96811179
cg12388888	AX748345	6.99906	3.83658e-12	0.000251841	4.25579	0.608051	chr19	55128473	chr17	4385261	4389648	alcohol withdrawal recovery
cg06858167	KLF6	-6.99904	3.83719e-12	0.000251882	-2.41738	0.345388	chr4	109821335	chr10	3818188	3827473
cg12750730	KLF6	-6.99904	3.8372e-12	0.000251882	-1.76689	0.252448	chr12	118765843	chr10	3818188	3827473
cg17421158	DUSP2	-6.99904	3.83726e-12	0.000251887	-5.18839	0.741301	chr5	154998	chr2	96808905	96811179
cg15744049	AHNAK	6.99904	3.83729e-12	0.000251888	5.98486	0.855098	chr10	736221	chr11	62201016	62323707
cg15000071	DUSP2	-6.99902	3.83758e-12	0.000251907	-5.98823	0.85558	chr3	134889493	chr2	96808905	96811179
cg18827470	AHNAK	6.99901	3.83805e-12	0.000251938	5.38259	0.76905	chr15	75471200	chr11	62201016	62323707
cg26482198	DUSP2	-6.999	3.83819e-12	0.000251947	-6.1229	0.874825	chr5	131636841	chr2	96808905	96811179
cg13232525	CHST2	-6.999	3.83821e-12	0.000251948	-8.13056	1.16167	chr12	6432208	chr3	142838173	142841800
cg07327039	DUSP2	6.99897	3.83893e-12	0.000251996	12.0865	1.7269	chr3	154797931	chr2	96808905	96811179
cg00940323	FAM63A	6.99895	3.83964e-12	0.000252043	4.42283	0.631927	chr9	130805921	chr1	150969025	150980851
cg07162699	SIK1	-6.99893	3.84016e-12	0.000252076	-7.60403	1.08646	chr1	108614425	chr21	44834395	44847008
cg02095334	SIK1	-6.99893	3.84018e-12	0.000252078	-6.56297	0.937711	chr6	33138108	chr21	44834395	44847008
cg03485261	TIPARP	-6.99892	3.84038e-12	0.000252091	-4.85243	0.693311	chr10	48399649	chr3	156391024	156424559
cg02075238	SERTAD2	6.9989	3.84075e-12	0.000252115	4.69629	0.671003	chr11	65494847	chr2	64858755	64978139
cg11589800	CHST2	-6.99889	3.84105e-12	0.000252135	-5.75119	0.821728	chr10	130832268	chr3	142838173	142841800
cg05085499	LMO2	-6.99887	3.84161e-12	0.000252172	-4.57755	0.654041	chr1	45276325	chr11	33880122	33913836
cg01832005	AHNAK	6.99885	3.84214e-12	0.000252207	4.26849	0.609885	chr3	62304779	chr11	62201016	62323707
cg18013517	SERTAD2	-6.99884	3.84241e-12	0.000252224	-4.56146	0.651745	chr9	129624658	chr2	64858755	64978139
cg06644515	CHST2	6.99882	3.843e-12	0.000252263	4.85458	0.693628	chr1	173834831	chr3	142838173	142841800
cg05224280	DUSP2	6.99878	3.84413e-12	0.000252337	2.95439	0.422129	chr17	65372550	chr2	96808905	96811179
cg15415452	KLF6	6.99876	3.84473e-12	0.000252377	2.40879	0.344174	chr13	112759355	chr10	3818188	3827473
cg09115713	CLASP1	-6.99875	3.84486e-12	0.000252385	-2.91432	0.416406	chr16	88832476	chr2	122095352	122407163
cg15447174	DUSP2	-6.99873	3.84531e-12	0.000252415	-7.23963	1.03442	chr3	47608732	chr2	96808905	96811179
cg12270595	SLC11A2	-6.99872	3.84565e-12	0.000252437	-4.71975	0.674374	chr16	56872945	chr12	51373184	51422349
cg09847335	KLF6	6.99871	3.84584e-12	0.00025245	2.7772	0.396816	chr17	62624233	chr10	3818188	3827473
cg22531183	DUSP2	6.99869	3.84644e-12	0.000252489	8.56785	1.22421	chr19	50554451	chr2	96808905	96811179
cg01051545	AX748345	-6.99869	3.84647e-12	0.000252491	-6.46301	0.92346	chr1	61508955	chr17	4385261	4389648
cg16241107	CCL3	-6.99867	3.84695e-12	0.000252522	-6.17631	0.882497	chr22	50325639	chr17	34415602	34417515
cg03879594	DUSP2	-6.99863	3.84807e-12	0.000252596	-7.23865	1.0343	chr16	85207569	chr2	96808905	96811179
cg00734904	KLF6	6.99861	3.8485e-12	0.000252624	3.67398	0.524958	chr17	55888454	chr10	3818188	3827473
cg17677190	KLF6	-6.99859	3.84918e-12	0.000252669	-2.85016	0.407248	chr11	5289815	chr10	3818188	3827473
cg26549239	SIK1	-6.99855	3.85027e-12	0.000252741	-10.3193	1.47449	chr18	42683155	chr21	44834395	44847008
cg14041714	SERTAD2	-6.99854	3.85042e-12	0.00025275	-3.60968	0.515777	chr22	40390093	chr2	64858755	64978139
cg26114324	CHST2	-6.99852	3.85097e-12	0.000252786	-8.87878	1.26867	chr1	44401857	chr3	142838173	142841800
cg01307228	AHNAK	6.99852	3.85097e-12	0.000252786	3.20172	0.457486	chr10	90152007	chr11	62201016	62323707
cg12166711	CRIP1	-6.9985	3.85152e-12	0.000252822	-4.44292	0.634838	chr15	63666955	chr14	105952654	105955284
cg25093285	DUSP2	-6.99849	3.85183e-12	0.000252843	-7.71491	1.10237	chr11	58951736	chr2	96808905	96811179
cg17729019	TNFAIP3	6.99846	3.85251e-12	0.000252887	4.96315	0.709178	chr11	67112789	chr6	138188351	138204449
cg19030620	KLF6	6.99843	3.85346e-12	0.000252949	3.38179	0.483221	chr1	220922217	chr10	3818188	3827473
cg03748503	AHNAK	6.99842	3.85353e-12	0.000252954	5.80223	0.829077	chr17	19483554	chr11	62201016	62323707
cg21374048	SLC11A2	6.99841	3.8539e-12	0.000252979	6.4668	0.924038	chr17	56013560	chr12	51373184	51422349
cg26316404	AHNAK	6.99841	3.85392e-12	0.00025298	4.62421	0.660751	chr17	7784238	chr11	62201016	62323707
cg07826255	KLF6	-6.99839	3.85455e-12	0.000253021	-2.06422	0.294957	chr17	48243707	chr10	3818188	3827473
cg05839235	KLF6	6.99832	3.85634e-12	0.000253139	2.35331	0.336267	chr5	32712237	chr10	3818188	3827473
cg17693957	FAM63A	-6.99828	3.85741e-12	0.000253209	-4.05249	0.579069	chr22	31002757	chr1	150969025	150980851
cg16876905	NCR1	6.99827	3.85764e-12	0.000253224	4.91175	0.701852	chr14	107119267	chr19	55417508	55427508
cg02734505	KLF6	-6.99827	3.8577e-12	0.000253228	-0.862152	0.123195	chr12	54763081	chr10	3818188	3827473
cg25696648	TIPARP	6.99826	3.8579e-12	0.000253241	4.33801	0.61987	chr9	123886324	chr3	156391024	156424559
cg07010930	AX748345	6.99825	3.85807e-12	0.000253252	4.3345	0.619368	chr22	31485543	chr17	4385261	4389648
cg02410174	TMEM2	-6.99822	3.85898e-12	0.000253312	-3.80224	0.543316	chr16	68106750	chr9	74298282	74431606
cg16186097	FAM63A	6.99821	3.85919e-12	0.000253326	2.3417	0.334614	chr6	16695144	chr1	150969025	150980851
cg04842426	KLF6	6.9982	3.85938e-12	0.000253338	3.19927	0.457156	chr7	136555777	chr10	3818188	3827473
cg24025782	SIK1	-6.99819	3.85967e-12	0.000253357	-4.36394	0.623582	chr22	43327600	chr21	44834395	44847008
cg06899755	KLF6	6.99819	3.85984e-12	0.000253369	3.63133	0.518896	chr1	218520325	chr10	3818188	3827473
cg00804628	AHNAK	6.99818	3.86011e-12	0.000253386	4.53852	0.648528	chr2	139537845	chr11	62201016	62323707
cg17680611	CRIP1	-6.99816	3.86065e-12	0.000253422	-3.8644	0.552202	chr19	16191217	chr14	105952654	105955284
cg20727623	AHNAK	-6.99815	3.86072e-12	0.000253426	-6.47788	0.925655	chr17	42389562	chr11	62201016	62323707
cg26180355	DUSP2	6.99815	3.86076e-12	0.000253429	5.7086	0.81573	chr12	118326977	chr2	96808905	96811179
cg17756056	CHCHD7	6.99814	3.86124e-12	0.00025346	4.52141	0.646088	chr15	70592610	chr8	57124245	57131357
cg13221899	AHNAK	6.99813	3.86144e-12	0.000253473	2.03436	0.2907	chr13	103426862	chr11	62201016	62323707
cg00520689	LAIR1	6.9981	3.86228e-12	0.000253528	5.28797	0.75563	chr8	131469811	chr19	54865362	54882165
cg03335350	AHNAK	-6.99808	3.86263e-12	0.000253552	-4.97585	0.711031	chr9	139298662	chr11	62201016	62323707
cg18353747	TNFAIP3	6.99808	3.86282e-12	0.000253564	3.10501	0.443695	chr13	30963558	chr6	138188351	138204449
cg01915516	AHNAK	6.99807	3.86298e-12	0.000253574	4.20149	0.600379	chr1	3568243	chr11	62201016	62323707
cg23196831	CHST2	-6.99806	3.86319e-12	0.000253588	-5.1963	0.742534	chr8	121137537	chr3	142838173	142841800
cg14888710	KLF6	6.99806	3.8632e-12	0.000253589	2.40093	0.343085	chr2	160004031	chr10	3818188	3827473
cg06881239	KLF6	-6.99803	3.86402e-12	0.000253643	-2.23076	0.31877	chr17	10741502	chr10	3818188	3827473
cg01203960	NCR1	-6.99797	3.86576e-12	0.000253757	-9.08982	1.29892	chr5	176735073	chr19	55417508	55427508
cg09727046	KLF6	6.99797	3.86578e-12	0.000253758	5.81253	0.830602	chr15	69366554	chr10	3818188	3827473
cg00562107	KLF6	-6.99797	3.86578e-12	0.000253759	-3.10045	0.44305	chr11	37532293	chr10	3818188	3827473
cg05290748	KLF6	-6.99794	3.86655e-12	0.000253809	-2.18562	0.312324	chr8	21668909	chr10	3818188	3827473
cg14124261	SIK1	6.99792	3.86704e-12	0.000253841	4.44944	0.635824	chr9	116262291	chr21	44834395	44847008
cg00704059	KLF6	-6.99792	3.86706e-12	0.000253843	-2.90262	0.414783	chr3	171900149	chr10	3818188	3827473
cg08277521	LAIR1	6.99791	3.86724e-12	0.000253854	6.3568	0.908386	chr7	44662793	chr19	54865362	54882165
cg04111435	FAM63A	6.99791	3.86738e-12	0.000253863	2.5826	0.369054	chr11	63448455	chr1	150969025	150980851
cg09023693	AHNAK	-6.9979	3.86747e-12	0.000253869	-4.56765	0.652717	chr6	64265131	chr11	62201016	62323707
cg03299617	AHNAK	-6.9979	3.86751e-12	0.000253872	-5.50489	0.786648	chr2	241755952	chr11	62201016	62323707
cg08468732	AX748345	-6.9979	3.86756e-12	0.000253875	-4.71023	0.673092	chr2	95722029	chr17	4385261	4389648
cg24500959	AHNAK	6.9979	3.86765e-12	0.000253881	5.28736	0.755564	chr10	99474813	chr11	62201016	62323707
cg04784672	KLF6	6.99789	3.86785e-12	0.000253894	2.81946	0.402901	chr14	42077674	chr10	3818188	3827473
cg00431549	CHST2	-6.99784	3.86914e-12	0.000253979	-4.80724	0.68696	chr12	15039025	chr3	142838173	142841800
cg27353926	DUSP2	6.99783	3.86944e-12	0.000253999	7.34425	1.0495	chr6	106328328	chr2	96808905	96811179
cg24164702	SLC11A2	6.99781	3.86986e-12	0.000254027	5.37906	0.768677	chr19	39225147	chr12	51373184	51422349
cg22129059	DUSP2	-6.9978	3.87021e-12	0.000254049	-5.59437	0.799446	chr1	241807529	chr2	96808905	96811179
cg19201767	AX748345	6.9978	3.8703e-12	0.000254055	4.90956	0.701586	chr8	62647753	chr17	4385261	4389648
cg05886966	AHNAK	-6.99775	3.87163e-12	0.000254142	-5.49308	0.784978	chr20	34194255	chr11	62201016	62323707
cg06739462	SIK1	6.99775	3.87165e-12	0.000254144	5.71365	0.816498	chr12	56329296	chr21	44834395	44847008
cg14761754	KLF6	-6.99774	3.87174e-12	0.00025415	-2.46134	0.351734	chr1	94798711	chr10	3818188	3827473
cg12166476	AHNAK	6.99774	3.87175e-12	0.000254151	2.45817	0.35128	chr13	76334866	chr11	62201016	62323707
cg15598600	DUSP2	-6.99774	3.87183e-12	0.000254156	-5.26569	0.752484	chr18	52339396	chr2	96808905	96811179
cg11203185	AHNAK	-6.99774	3.87189e-12	0.000254159	-6.06184	0.866258	chr13	99085160	chr11	62201016	62323707
cg00367135	TNFAIP3	6.99771	3.87261e-12	0.000254207	6.81469	0.973846	chr11	61722666	chr6	138188351	138204449	Educational attainment, Tissue, Smoking, age, atopy, C-reactive protein (CRP) levels
cg20416032	NCR1	-6.99768	3.87337e-12	0.000254256	-6.76375	0.966571	chr18	72067689	chr19	55417508	55427508
cg08493590	AHNAK	6.99767	3.87359e-12	0.000254271	3.18789	0.455564	chr6	44796705	chr11	62201016	62323707
cg00956964	TIPARP	6.99767	3.87361e-12	0.000254272	4.73345	0.676432	chr18	12420862	chr3	156391024	156424559
cg09655719	CHST2	-6.99765	3.87414e-12	0.000254307	-5.19822	0.742852	chr1	12513560	chr3	142838173	142841800
cg17557256	KLF6	-6.99764	3.87445e-12	0.000254328	-3.00787	0.42984	chr11	17485182	chr10	3818188	3827473
cg06986291	KLF6	-6.99764	3.87461e-12	0.000254338	-2.15964	0.308625	chr8	130504200	chr10	3818188	3827473
cg15253892	KLF6	-6.99762	3.87509e-12	0.000254369	-2.16064	0.308767	chr6	151308594	chr10	3818188	3827473
cg15512166	CHST2	6.99761	3.8752e-12	0.000254377	6.98527	0.998236	chr5	179544005	chr3	142838173	142841800
cg13917614	LMO2	6.9976	3.87551e-12	0.000254397	2.3381	0.334129	chr17	40125660	chr11	33880122	33913836
cg18575138	KLF6	-6.9976	3.87565e-12	0.000254406	-3.22831	0.461345	chr21	34214429	chr10	3818188	3827473
cg17573415	KLF6	6.99758	3.876e-12	0.000254429	2.76488	0.395119	chr1	15468459	chr10	3818188	3827473
cg26036125	AHNAK	-6.99758	3.876e-12	0.00025443	-5.69579	0.813965	chr18	74841187	chr11	62201016	62323707
cg17877653	TIPARP	-6.99755	3.8768e-12	0.000254482	-3.9994	0.571543	chr10	98751367	chr3	156391024	156424559
cg12555906	KLF6	-6.99755	3.87699e-12	0.000254494	-3.10444	0.443647	chr5	67485675	chr10	3818188	3827473
cg03368758	NCR1	-6.99754	3.87718e-12	0.000254506	-4.89231	0.699148	chr4	16900733	chr19	55417508	55427508
cg02878284	CHST2	6.9975	3.8782e-12	0.000254574	6.71846	0.960122	chr6	32825701	chr3	142838173	142841800
cg12806639	NCR1	-6.99749	3.87864e-12	0.000254603	-7.71054	1.1019	chr11	67917666	chr19	55417508	55427508
cg12803926	KLF6	-6.99746	3.87926e-12	0.000254644	-2.50119	0.357443	chr15	42441017	chr10	3818188	3827473
cg07417874	DUSP2	-6.99746	3.87933e-12	0.000254648	-5.29974	0.75738	chr1	61946752	chr2	96808905	96811179
cg14343017	CHST2	6.99745	3.87951e-12	0.00025466	5.36576	0.766816	chr7	1632867	chr3	142838173	142841800
cg20401985	FAM63A	6.99743	3.88003e-12	0.000254694	3.85705	0.551209	chr3	51378099	chr1	150969025	150980851
cg25031824	TMEM2	-6.99743	3.88008e-12	0.000254697	-3.08072	0.440264	chr17	3819363	chr9	74298282	74431606
cg02141397	KLF6	6.99743	3.88016e-12	0.000254702	1.89842	0.271302	chr16	28160523	chr10	3818188	3827473
cg24935810	TNFAIP3	-6.99743	3.88022e-12	0.000254706	-5.13051	0.7332	chr17	3433157	chr6	138188351	138204449
cg02067461	NCR1	6.99742	3.8805e-12	0.000254724	5.1368	0.7341	chr2	135125873	chr19	55417508	55427508
cg02044223	AHNAK	6.99741	3.88056e-12	0.000254729	6.58815	0.941512	chr3	24871017	chr11	62201016	62323707
cg18746346	SIK1	6.99741	3.88067e-12	0.000254736	5.53389	0.790849	chr7	150434038	chr21	44834395	44847008
cg01697383	TNFAIP3	-6.99741	3.88074e-12	0.00025474	-4.08961	0.584446	chr17	61517163	chr6	138188351	138204449
cg08901574	AHNAK	6.9974	3.88096e-12	0.000254755	5.61484	0.802418	chr12	92270556	chr11	62201016	62323707
cg07889938	CHST2	-6.99739	3.88119e-12	0.00025477	-4.93168	0.704788	chr4	87855377	chr3	142838173	142841800
cg16292638	TIPARP	-6.99739	3.8812e-12	0.000254771	-5.58322	0.7979	chr5	14570310	chr3	156391024	156424559
cg17379121	HSD17B8	6.99738	3.88147e-12	0.000254788	4.72657	0.675477	chr2	213680488	chr6	33172419	33174608
cg04436024	DUSP2	-6.99736	3.88206e-12	0.000254827	-6.02756	0.861406	chr8	21541551	chr2	96808905	96811179
cg04983687	GATA2	-6.99734	3.8825e-12	0.000254856	-6.22809	0.890065	chr16	88558223	chr3	128198270	128212028
cg00566623	FAM63A	6.99733	3.88272e-12	0.000254871	3.48169	0.497574	chr7	65274558	chr1	150969025	150980851
cg15575499	KLF6	-6.99731	3.88335e-12	0.000254912	-2.1539	0.307818	chr2	105027600	chr10	3818188	3827473
cg02286975	CHCHD7	-6.99728	3.88423e-12	0.000254969	-5.84913	0.835916	chr19	19016789	chr8	57124245	57131357
cg07397033	SIK1	-6.99722	3.88572e-12	0.000255068	-5.36991	0.767435	chr10	98031201	chr21	44834395	44847008
cg07212815	CHST2	-6.99721	3.88615e-12	0.000255095	-6.12124	0.874812	chr9	259840	chr3	142838173	142841800
cg03709252	CHST2	6.9972	3.88619e-12	0.000255098	6.44956	0.921733	chr13	96550699	chr3	142838173	142841800
cg03375332	AHNAK	-6.99718	3.88685e-12	0.000255142	-7.09895	1.01454	chr2	119727969	chr11	62201016	62323707
cg01251686	AX748345	6.99717	3.88708e-12	0.000255156	5.0631	0.723592	chr15	70929081	chr17	4385261	4389648
cg01522592	TIPARP	-6.99716	3.88744e-12	0.00025518	-4.68575	0.669665	chr11	75235311	chr3	156391024	156424559
cg16792800	FAM63A	-6.99714	3.88799e-12	0.000255216	-2.99265	0.427697	chr13	93879361	chr1	150969025	150980851
cg25189267	DUSP2	-6.99713	3.88811e-12	0.000255224	-9.46428	1.35259	chr17	76893294	chr2	96808905	96811179
cg10539507	DUSP2	6.99712	3.88831e-12	0.000255238	5.89942	0.84312	chr4	85420782	chr2	96808905	96811179
cg03139748	AHNAK	-6.9971	3.8891e-12	0.000255289	-4.97229	0.710622	chr2	65680025	chr11	62201016	62323707
cg02110603	TIPARP	-6.99709	3.88915e-12	0.000255292	-5.85023	0.836094	chr20	48915871	chr3	156391024	156424559
cg11749141	CLASP1	-6.99706	3.89006e-12	0.000255353	-3.68719	0.526963	chr15	91432980	chr2	122095352	122407163
cg20161218	DUSP2	6.99706	3.89009e-12	0.000255354	5.5437	0.79229	chr17	3623819	chr2	96808905	96811179
cg04841478	AX748345	6.99706	3.89013e-12	0.000255357	6.55944	0.937457	chr19	6039826	chr17	4385261	4389648
cg02471183	AHNAK	-6.99705	3.89041e-12	0.000255375	-4.97901	0.711587	chr8	67456683	chr11	62201016	62323707
cg01937806	CHST2	6.99704	3.89059e-12	0.000255387	5.94979	0.85033	chr7	68737874	chr3	142838173	142841800
cg06926332	CHST2	6.99703	3.89096e-12	0.000255412	4.52608	0.646857	chr2	158113319	chr3	142838173	142841800
cg15330825	CHST2	6.99696	3.89272e-12	0.000255527	6.25538	0.894014	chr15	29427658	chr3	142838173	142841800
cg25011252	FAM63A	-6.99695	3.89296e-12	0.000255543	-3.1496	0.450138	chr8	61777859	chr1	150969025	150980851
cg24698222	CREM	6.99694	3.89322e-12	0.00025556	9.30271	1.32954	chr9	87327111	chr10	35415719	35501886
cg26569649	TNFAIP3	-6.99693	3.89349e-12	0.000255577	-3.80685	0.544073	chr4	7975637	chr6	138188351	138204449
cg11470337	KLF6	-6.99691	3.89416e-12	0.000255621	-4.71231	0.673485	chr7	44579271	chr10	3818188	3827473
cg12626166	NCR1	6.99689	3.89476e-12	0.000255661	5.94966	0.85033	chr20	50332000	chr19	55417508	55427508
cg11887844	FAM63A	6.99688	3.89487e-12	0.000255668	3.31968	0.474452	chr15	32392710	chr1	150969025	150980851
cg10037072	AHNAK	-6.99687	3.8951e-12	0.000255683	-3.45037	0.49313	chr7	39082429	chr11	62201016	62323707
cg09632907	AHNAK	6.99686	3.89532e-12	0.000255697	7.69514	1.0998	chr4	54969963	chr11	62201016	62323707
cg15365232	AHNAK	6.99685	3.89577e-12	0.000255727	4.55051	0.650366	chr6	7261319	chr11	62201016	62323707
cg18972751	AX748345	6.99683	3.89633e-12	0.000255764	6.78176	0.969262	chr1	158261555	chr17	4385261	4389648
cg14936234	PIK3R1	6.99682	3.8964e-12	0.000255769	3.44994	0.493073	chr7	137685286	chr5	67511548	67597649
cg05111779	NCR1	-6.99682	3.89642e-12	0.00025577	-4.10891	0.587253	chr14	72990359	chr19	55417508	55427508
cg22935317	DUSP2	-6.99682	3.89657e-12	0.00025578	-9.0827	1.29812	chr14	23447078	chr2	96808905	96811179
cg26070834	AHNAK	-6.99681	3.89668e-12	0.000255787	-3.93508	0.562411	chr5	74867574	chr11	62201016	62323707
cg05954231	TNFSF14	-6.99677	3.89793e-12	0.000255869	-5.11714	0.731358	chr1	15207503	chr19	6663148	6670599
cg06455616	CHCHD7	6.99675	3.89847e-12	0.000255904	3.84935	0.550163	chr17	9916899	chr8	57124245	57131357
cg17806224	DUSP2	-6.99674	3.89865e-12	0.000255916	-8.93501	1.27702	chr7	29927856	chr2	96808905	96811179
cg27391934	KLF6	6.99672	3.89914e-12	0.000255948	3.19415	0.456521	chr1	1369948	chr10	3818188	3827473
cg18175189	AX748345	6.99672	3.89919e-12	0.000255952	3.96981	0.567382	chr16	67551825	chr17	4385261	4389648
cg11875995	KLF6	-6.9967	3.89967e-12	0.000255983	-2.76196	0.394751	chr8	123587744	chr10	3818188	3827473
cg07533729	CHST2	-6.9967	3.89984e-12	0.000255994	-12.3155	1.76019	chr2	216246971	chr3	142838173	142841800
cg11051843	AHNAK	6.99669	3.90002e-12	0.000256006	7.32251	1.04657	chr7	80548695	chr11	62201016	62323707
cg13088804	CHST2	6.99668	3.90022e-12	0.000256019	7.88414	1.12684	chr1	22205712	chr3	142838173	142841800
cg22137772	DUSP2	-6.99666	3.90096e-12	0.000256068	-6.72655	0.961395	chr3	150755800	chr2	96808905	96811179
cg27181375	DUSP2	-6.99663	3.90165e-12	0.000256113	-5.1467	0.735597	chr15	74249189	chr2	96808905	96811179
cg19626138	SLC11A2	6.99661	3.90207e-12	0.000256141	4.50034	0.643217	chr8	37731969	chr12	51373184	51422349
cg04548856	AHNAK	6.9966	3.9024e-12	0.000256162	4.87807	0.697206	chr14	57284528	chr11	62201016	62323707
cg07727884	TNFAIP3	6.9966	3.90242e-12	0.000256163	5.01759	0.717146	chr17	19290503	chr6	138188351	138204449
cg16624994	TIPARP	-6.9966	3.90253e-12	0.000256171	-6.05759	0.86579	chr10	14816426	chr3	156391024	156424559
cg06700330	NCR1	-6.9966	3.90256e-12	0.000256173	-7.14329	1.02097	chr17	37306448	chr19	55417508	55427508
cg17023951	DUSP2	-6.99658	3.90299e-12	0.000256201	-7.85524	1.12273	chr12	7624317	chr2	96808905	96811179
cg00808648	PIK3R1	6.99657	3.90339e-12	0.000256227	2.8043	0.400811	chr14	105779910	chr5	67511548	67597649
cg24444325	SIK1	6.99654	3.90409e-12	0.000256273	5.30022	0.757549	chr4	56952962	chr21	44834395	44847008
cg27031502	AHNAK	-6.99653	3.90436e-12	0.000256291	-5.94012	0.84901	chr2	151854494	chr11	62201016	62323707
cg15799080	TIPARP	-6.99652	3.90457e-12	0.000256305	-7.59995	1.08625	chr11	64381285	chr3	156391024	156424559
cg16607981	CHST2	6.9965	3.90523e-12	0.000256348	7.32328	1.04671	chr1	25433093	chr3	142838173	142841800
cg03074126	KLF6	-6.99648	3.90573e-12	0.000256381	-2.40976	0.344425	chr19	45317345	chr10	3818188	3827473
cg11307417	KLF6	6.99641	3.90748e-12	0.000256496	2.12247	0.303365	chr3	48310616	chr10	3818188	3827473
cg15552370	DUSP2	-6.99637	3.90867e-12	0.000256574	-6.72911	0.9618	chr5	172117322	chr2	96808905	96811179
cg18743658	AHNAK	6.99637	3.90872e-12	0.000256577	3.62953	0.518773	chr16	67199335	chr11	62201016	62323707
cg14210119	FAM63A	-6.99635	3.90918e-12	0.000256607	-2.30623	0.329633	chr2	182319707	chr1	150969025	150980851
cg02084553	NCR1	-6.99635	3.90928e-12	0.000256614	-6.19813	0.885909	chr2	166937779	chr19	55417508	55427508
cg07516470	PIK3R1	-6.99633	3.90984e-12	0.00025665	-8.59764	1.22888	chr10	8095651	chr5	67511548	67597649
cg19482959	SIK1	-6.99629	3.91079e-12	0.000256713	-8.3514	1.19369	chr7	155517313	chr21	44834395	44847008
cg11972721	TNFAIP3	6.99628	3.91102e-12	0.000256728	5.33945	0.763183	chr17	17394732	chr6	138188351	138204449
cg18144849	KLF6	-6.99625	3.91183e-12	0.000256781	-2.68816	0.384228	chr5	175613327	chr10	3818188	3827473
cg06759374	KLF6	6.99623	3.91247e-12	0.000256823	3.88832	0.555774	chr3	22414364	chr10	3818188	3827473
cg09798202	DUSP2	-6.99622	3.91277e-12	0.000256843	-10.8261	1.54742	chr16	85353755	chr2	96808905	96811179
cg25882366	SERTAD2	-6.9962	3.91315e-12	0.000256868	-2.79539	0.399558	chr17	46622037	chr2	64858755	64978139
cg00151914	CHST2	-6.9962	3.91331e-12	0.000256878	-6.9832	0.998142	chr17	34058550	chr3	142838173	142841800
cg05750281	KLF6	-6.99619	3.91348e-12	0.000256889	-2.63275	0.376312	chr5	32531287	chr10	3818188	3827473
cg01858985	DUSP2	-6.99618	3.91379e-12	0.00025691	-8.02906	1.14763	chr17	4379287	chr2	96808905	96811179
cg02358711	AHNAK	-6.99618	3.91389e-12	0.000256917	-4.11748	0.588533	chr9	136729423	chr11	62201016	62323707
cg04024637	KLF6	-6.99614	3.91494e-12	0.000256985	-1.84389	0.263559	chr2	72009827	chr10	3818188	3827473
cg17217996	FAM63A	6.99612	3.91533e-12	0.000257011	4.40601	0.629779	chr20	60863221	chr1	150969025	150980851
cg07326572	DUSP2	-6.99611	3.91575e-12	0.000257038	-4.91542	0.702594	chr7	51292092	chr2	96808905	96811179
cg13343928	KLF6	-6.9961	3.91599e-12	0.000257054	-3.50838	0.501476	chr2	218821292	chr10	3818188	3827473
cg23948016	DUSP2	-6.99608	3.9165e-12	0.000257088	-10.1632	1.4527	chr19	16998493	chr2	96808905	96811179
cg11628739	AHNAK	-6.99606	3.91704e-12	0.000257123	-5.90103	0.843478	chr17	60731254	chr11	62201016	62323707
cg23521905	TNFAIP3	-6.99604	3.91759e-12	0.000257159	-3.90299	0.557885	chr12	129298690	chr6	138188351	138204449
cg03260781	AHNAK	-6.99604	3.91763e-12	0.000257162	-6.21706	0.888654	chr1	16346299	chr11	62201016	62323707
cg12505153	AHNAK	6.99604	3.91768e-12	0.000257165	7.31243	1.04523	chr19	859545	chr11	62201016	62323707
cg11878955	TNFAIP3	-6.99602	3.9181e-12	0.000257193	-3.57575	0.511112	chr19	6663896	chr6	138188351	138204449	Gestational age, Fetal vs adult liver, Clear cell renal carcinoma, Tissue, Papuan ancestry, age, sex
cg18807466	KLF6	6.99599	3.91886e-12	0.000257242	2.15535	0.308084	chr14	64932715	chr10	3818188	3827473
cg14889768	DUSP2	6.99597	3.91936e-12	0.000257276	8.70463	1.24423	chr6	146864529	chr2	96808905	96811179
cg10433453	DUSP2	-6.99594	3.92018e-12	0.000257329	-7.64888	1.09333	chr8	10797637	chr2	96808905	96811179
cg15565881	KLF6	-6.99593	3.92053e-12	0.000257352	-3.12406	0.446554	chr13	33687497	chr10	3818188	3827473
cg16328549	TIPARP	-6.99591	3.92108e-12	0.000257388	-3.98401	0.569477	chr20	50041045	chr3	156391024	156424559
cg26296455	CHST2	6.9959	3.92127e-12	0.000257401	5.96044	0.85199	chr1	95198014	chr3	142838173	142841800
cg11698647	AHNAK	-6.9959	3.92141e-12	0.00025741	-4.05875	0.580161	chr17	79041480	chr11	62201016	62323707
cg09622642	PIK3R1	6.9959	3.9215e-12	0.000257416	3.49553	0.499654	chr6	132826570	chr5	67511548	67597649
cg10241484	CHST2	-6.99589	3.92177e-12	0.000257433	-5.89632	0.842827	chr16	62070219	chr3	142838173	142841800
cg03000305	DUSP2	6.99585	3.92266e-12	0.000257492	8.75277	1.25114	chr6	30523072	chr2	96808905	96811179
cg24032269	SERTAD2	6.99584	3.92299e-12	0.000257514	3.6238	0.517993	chr5	149756966	chr2	64858755	64978139
cg09126014	AHNAK	-6.9958	3.92397e-12	0.000257578	-5.32142	0.760658	chr15	75160753	chr11	62201016	62323707
cg14452248	FAM63A	6.99579	3.92429e-12	0.000257599	4.67296	0.667968	chr16	11078517	chr1	150969025	150980851
cg00493366	SIK1	-6.99579	3.92434e-12	0.000257603	-4.69186	0.670669	chr13	49234988	chr21	44834395	44847008
cg01115923	AHNAK	-6.99579	3.9244e-12	0.000257606	-7.49121	1.07082	chr16	57793728	chr11	62201016	62323707
cg20709092	AHNAK	-6.99579	3.92443e-12	0.000257609	-4.4287	0.633052	chr1	77998554	chr11	62201016	62323707
cg26056577	SIK1	6.99578	3.92452e-12	0.000257615	6.83137	0.976498	chr1	6526583	chr21	44834395	44847008
cg06940716	CHST2	6.99577	3.92483e-12	0.000257635	5.75521	0.82267	chr18	51674100	chr3	142838173	142841800
cg02859516	CHST2	-6.99577	3.92492e-12	0.00025764	-5.94254	0.849448	chr4	111105688	chr3	142838173	142841800
cg13254361	SIK1	-6.99576	3.92509e-12	0.000257651	-6.32303	0.903837	chr1	202806396	chr21	44834395	44847008
cg14315655	PIK3R1	6.99575	3.92554e-12	0.000257681	3.54957	0.507389	chr3	97673490	chr5	67511548	67597649
cg07430673	CRIP1	-6.99572	3.92638e-12	0.000257736	-5.39217	0.770782	chr16	10633189	chr14	105952654	105955284
cg17501107	AHNAK	-6.99572	3.92638e-12	0.000257736	-4.84112	0.692012	chr21	40317642	chr11	62201016	62323707
cg14606047	KLF6	-6.99571	3.92641e-12	0.000257738	-2.1231	0.303486	chr3	112782660	chr10	3818188	3827473
cg18034896	PIK3R1	6.9957	3.92673e-12	0.000257759	4.82881	0.690254	chr6	137426265	chr5	67511548	67597649
cg09664118	CCL3	-6.9957	3.9268e-12	0.000257764	-5.40062	0.771992	chr12	89769621	chr17	34415602	34417515
cg08947167	KLF6	-6.9957	3.92683e-12	0.000257766	-2.99521	0.42815	chr15	63671692	chr10	3818188	3827473
cg02370605	KLF6	6.99568	3.9273e-12	0.000257797	2.68937	0.384433	chr18	63417776	chr10	3818188	3827473
cg06432342	KLF6	-6.99568	3.92733e-12	0.000257799	-2.89808	0.414266	chr6	44134066	chr10	3818188	3827473
cg22794214	SLC11A2	-6.99563	3.92876e-12	0.000257892	-6.65172	0.950839	chr1	42123463	chr12	51373184	51422349
cg13523559	KLF6	-6.99559	3.92969e-12	0.000257954	-2.5951	0.370962	chr2	10375851	chr10	3818188	3827473
cg08352268	AHNAK	6.99559	3.92983e-12	0.000257963	4.77911	0.683161	chr17	6947337	chr11	62201016	62323707
cg20231084	KLF6	-6.99558	3.93009e-12	0.00025798	-2.51655	0.359735	chr11	130700487	chr10	3818188	3827473
cg16431436	AHNAK	6.99557	3.93032e-12	0.000257995	4.91773	0.702978	chr5	82768907	chr11	62201016	62323707
cg21724034	DUSP2	-6.99556	3.93057e-12	0.000258011	-8.68983	1.24219	chr3	50549997	chr2	96808905	96811179
cg12796097	LAIR1	6.99555	3.93102e-12	0.000258041	4.7977	0.685823	chr2	67911314	chr19	54865362	54882165
cg00909286	KLF6	-6.99553	3.93129e-12	0.000258059	-3.13939	0.44877	chr3	149889135	chr10	3818188	3827473
cg16929512	CCL3	6.99553	3.93142e-12	0.000258067	4.74273	0.677966	chr5	35786079	chr17	34415602	34417515
cg03135474	AMPD2	6.99553	3.93145e-12	0.000258069	6.0626	0.866639	chr11	117689046	chr1	110158726	110174673
cg11342789	AHNAK	-6.99553	3.9315e-12	0.000258072	-6.24694	0.892991	chr1	162352023	chr11	62201016	62323707
cg07330330	CHST2	6.99552	3.93172e-12	0.000258087	7.64234	1.09246	chr15	75043256	chr3	142838173	142841800
cg04787928	NCR1	-6.99552	3.93179e-12	0.000258092	-9.22415	1.31858	chr3	119318672	chr19	55417508	55427508
cg16185386	TIPARP	-6.9955	3.93217e-12	0.000258116	-4.97234	0.710791	chr13	29077350	chr3	156391024	156424559
cg02561369	TNFAIP3	-6.9955	3.9323e-12	0.000258125	-4.73712	0.677167	chr12	47171721	chr6	138188351	138204449
cg15384319	SIK1	-6.99549	3.93257e-12	0.000258142	-7.8809	1.12657	chr14	23563067	chr21	44834395	44847008
cg04964856	AHNAK	6.99544	3.93385e-12	0.000258226	5.07855	0.72598	chr1	226497898	chr11	62201016	62323707
cg09537006	SLC11A2	6.99544	3.93394e-12	0.000258232	6.19031	0.884907	chr14	74237539	chr12	51373184	51422349
cg26207239	TNFAIP3	6.9954	3.93486e-12	0.000258293	4.28655	0.612767	chr11	102231936	chr6	138188351	138204449
cg13610133	NCR1	-6.99539	3.93513e-12	0.000258311	-5.60464	0.801191	chr3	100348357	chr19	55417508	55427508
cg18573891	TIPARP	-6.99539	3.93521e-12	0.000258316	-5.51971	0.789049	chr5	141559610	chr3	156391024	156424559
cg18533870	SERTAD2	6.99537	3.93575e-12	0.000258352	2.71806	0.388551	chr11	62650385	chr2	64858755	64978139	Papuan ancestry, Incident Type 2 Diabetes, Incident COPD, Prevalent Type 2 Diabetes (Self-report), C-reactive protein (CRP) levels
cg26475911	TNFAIP3	6.99536	3.93601e-12	0.000258369	2.76017	0.394572	chr17	73056187	chr6	138188351	138204449
cg13593622	AHNAK	-6.99535	3.93628e-12	0.000258386	-5.07519	0.725509	chr3	24344983	chr11	62201016	62323707
cg12803754	DUSP2	-6.99535	3.93638e-12	0.000258393	-6.18908	0.884743	chr5	14676460	chr2	96808905	96811179
cg01380376	DUSP2	-6.99534	3.93648e-12	0.000258399	-4.22747	0.604326	chr4	40765329	chr2	96808905	96811179
cg04542091	AHNAK	-6.99532	3.93722e-12	0.000258448	-3.59147	0.513411	chr19	34297493	chr11	62201016	62323707
cg14030836	DUSP2	-6.9953	3.93776e-12	0.000258483	-5.53879	0.791788	chr1	2992620	chr2	96808905	96811179
cg01857019	AHNAK	6.99527	3.93847e-12	0.00025853	6.09264	0.870965	chr15	57210107	chr11	62201016	62323707
cg16657173	SLC11A2	6.99527	3.93848e-12	0.000258531	5.24362	0.749596	chr1	154765604	chr12	51373184	51422349
cg20778783	TIPARP	-6.99524	3.93936e-12	0.000258588	-4.92944	0.704686	chr1	197810463	chr3	156391024	156424559
cg04056576	AHNAK	6.99523	3.9395e-12	0.000258597	3.17796	0.454303	chr3	160475090	chr11	62201016	62323707
cg10610342	DUSP2	-6.99523	3.93961e-12	0.000258605	-6.61809	0.946087	chr20	2635484	chr2	96808905	96811179
cg05623526	CHST2	-6.99522	3.93989e-12	0.000258623	-8.21093	1.17379	chr11	2548319	chr3	142838173	142841800
cg19927816	TIPARP	6.99521	3.94003e-12	0.000258632	2.2066	0.315444	chr19	46319153	chr3	156391024	156424559
cg09972286	AHNAK	-6.99521	3.94015e-12	0.00025864	-4.42275	0.632255	chr12	18581635	chr11	62201016	62323707
cg27278668	CHCHD7	6.99519	3.94068e-12	0.000258675	3.87213	0.553541	chr10	6452060	chr8	57124245	57131357
cg00580089	CCL3	6.99517	3.9413e-12	0.000258716	5.98483	0.855566	chr8	11355562	chr17	34415602	34417515
cg21971539	KLF6	6.99515	3.94177e-12	0.000258746	2.04822	0.292806	chr14	39734390	chr10	3818188	3827473
cg07195338	AHNAK	-6.99515	3.94186e-12	0.000258752	-6.49681	0.92876	chr21	27562500	chr11	62201016	62323707
cg26898567	TNFAIP3	-6.99509	3.94342e-12	0.000258855	-3.86741	0.552875	chr17	10630621	chr6	138188351	138204449
cg03440704	CCL3	-6.99509	3.94345e-12	0.000258857	-3.4013	0.486242	chr21	35907171	chr17	34415602	34417515
cg02637654	KLF6	-6.99508	3.94368e-12	0.000258872	-2.59975	0.371654	chr2	230934329	chr10	3818188	3827473
cg27337724	KLF6	-6.99507	3.944e-12	0.000258893	-1.45829	0.208473	chr1	225653032	chr10	3818188	3827473
cg14317648	AHNAK	-6.99507	3.94405e-12	0.000258896	-5.28896	0.756098	chr18	28923486	chr11	62201016	62323707
cg05647013	TIPARP	-6.99506	3.94435e-12	0.000258916	-4.81433	0.688247	chr11	124807726	chr3	156391024	156424559
cg13501042	KLF6	-6.99505	3.94436e-12	0.000258917	-2.03759	0.29129	chr6	75308261	chr10	3818188	3827473
cg26842310	AHNAK	-6.99505	3.94446e-12	0.000258923	-3.43892	0.491621	chr2	16177920	chr11	62201016	62323707
cg25685510	SIK1	-6.99505	3.94459e-12	0.000258932	-10.1061	1.44475	chr19	14671512	chr21	44834395	44847008
cg04343928	AHNAK	6.99505	3.94462e-12	0.000258934	8.62803	1.23345	chr16	85863576	chr11	62201016	62323707
cg25125060	KLF6	6.99504	3.94468e-12	0.000258937	2.56674	0.366937	chr6	108488915	chr10	3818188	3827473
cg24486810	SIK1	-6.99503	3.94506e-12	0.000258962	-5.79823	0.828907	chr17	37322925	chr21	44834395	44847008
cg25439496	CHST2	-6.995	3.94572e-12	0.000259006	-5.97527	0.85422	chr6	85484627	chr3	142838173	142841800
cg18434466	AX748345	6.995	3.94589e-12	0.000259017	6.34837	0.907558	chr4	57292749	chr17	4385261	4389648
cg13828808	KLF6	-6.995	3.94592e-12	0.000259019	-2.16158	0.309018	chr9	94486945	chr10	3818188	3827473
cg07115139	DUSP2	-6.995	3.94594e-12	0.000259021	-3.97653	0.568482	chr20	33900399	chr2	96808905	96811179
cg01676996	PIK3R1	6.99499	3.94619e-12	0.000259036	2.96748	0.424229	chr6	30619167	chr5	67511548	67597649
cg09664107	CLASP1	6.99498	3.94629e-12	0.000259043	2.82331	0.403619	chr12	6855032	chr2	122095352	122407163
cg14695332	TNFAIP3	6.99497	3.94666e-12	0.000259068	4.00109	0.571995	chr1	226897499	chr6	138188351	138204449
cg19682405	CHST2	6.99497	3.94669e-12	0.000259069	5.76299	0.823876	chr1	54714460	chr3	142838173	142841800
cg04114897	NCR1	6.99496	3.94701e-12	0.000259091	4.12733	0.590044	chr9	79230217	chr19	55417508	55427508
cg26576544	CHST2	-6.99496	3.94703e-12	0.000259092	-3.93663	0.562782	chr7	38316654	chr3	142838173	142841800
cg10970124	CHST2	6.99495	3.94712e-12	0.000259097	10.5852	1.51326	chr6	31634602	chr3	142838173	142841800
cg06232635	SIK1	-6.99495	3.94718e-12	0.000259102	-7.5103	1.07367	chr1	53054357	chr21	44834395	44847008
cg06050350	FAM63A	6.99494	3.94751e-12	0.000259123	4.12262	0.589372	chr20	12225088	chr1	150969025	150980851
cg23603036	SERTAD2	-6.99492	3.94813e-12	0.000259164	-3.32214	0.474937	chr1	12675777	chr2	64858755	64978139
cg18455785	AHNAK	6.99491	3.9482e-12	0.000259169	5.37887	0.768969	chr6	36354489	chr11	62201016	62323707
cg10175561	FAM63A	6.99491	3.94824e-12	0.000259171	4.14308	0.592299	chr17	1456341	chr1	150969025	150980851
cg19060601	KLF6	6.9949	3.9486e-12	0.000259195	2.32763	0.332761	chr1	8586003	chr10	3818188	3827473
cg14393462	CHST2	6.99486	3.94963e-12	0.000259263	16.666	2.38261	chr11	66624890	chr3	142838173	142841800
cg10139742	DUSP2	6.99484	3.95012e-12	0.000259295	3.46291	0.495065	chr16	56352151	chr2	96808905	96811179
cg09459581	KLF6	-6.99484	3.95015e-12	0.000259297	-2.48562	0.35535	chr2	173685275	chr10	3818188	3827473
cg15241471	AHNAK	-6.99484	3.95017e-12	0.000259298	-6.51336	0.931167	chr18	47817333	chr11	62201016	62323707
cg00336892	KLF6	-6.99483	3.95036e-12	0.00025931	-2.15596	0.308222	chr15	44475706	chr10	3818188	3827473
cg00711795	KLF6	6.99483	3.95047e-12	0.000259317	2.10013	0.30024	chr2	234308665	chr10	3818188	3827473
cg11173668	KLF6	-6.99483	3.95051e-12	0.00025932	-3.16838	0.45296	chr3	122753910	chr10	3818188	3827473
cg09296270	AHNAK	6.99479	3.95168e-12	0.000259397	5.07073	0.72493	chr2	65087288	chr11	62201016	62323707
cg13743052	TIPARP	6.99478	3.95182e-12	0.000259406	3.88775	0.555807	chr14	107253426	chr3	156391024	156424559
cg00355019	TIPARP	-6.99478	3.95189e-12	0.000259411	-6.09571	0.871466	chr11	119994877	chr3	156391024	156424559
cg26193427	TNFAIP3	6.99475	3.95259e-12	0.000259457	4.63601	0.662784	chr10	134358030	chr6	138188351	138204449
cg22055585	CHST2	6.99471	3.95379e-12	0.000259536	7.2775	1.04043	chr1	154847272	chr3	142838173	142841800
cg25130912	CHST2	6.99469	3.95419e-12	0.000259562	6.73379	0.9627	chr1	201982886	chr3	142838173	142841800
cg00840770	PIK3R1	6.99468	3.95458e-12	0.000259587	2.1387	0.30576	chr1	14040123	chr5	67511548	67597649
cg01469847	DUSP2	-6.99467	3.95474e-12	0.000259598	-4.11391	0.58815	chr11	1771930	chr2	96808905	96811179
cg10919441	FAM63A	6.99467	3.95495e-12	0.000259612	3.41103	0.487662	chr21	44143035	chr1	150969025	150980851
cg17113880	AHNAK	6.99466	3.95503e-12	0.000259617	4.96298	0.709538	chr6	83908818	chr11	62201016	62323707
cg22824607	CHCHD7	6.99464	3.95566e-12	0.000259658	4.66395	0.666789	chr12	94919415	chr8	57124245	57131357
cg19982668	AHNAK	6.99464	3.9558e-12	0.000259668	5.54963	0.793412	chr17	61753497	chr11	62201016	62323707
cg04134779	AHNAK	-6.99463	3.9559e-12	0.000259674	-4.14615	0.592762	chr12	133069335	chr11	62201016	62323707
cg24796537	KLF6	-6.99463	3.95607e-12	0.000259685	-2.14225	0.30627	chr5	176995590	chr10	3818188	3827473
cg02318321	CHCHD7	-6.99462	3.95617e-12	0.000259692	-4.66533	0.666988	chr14	23007177	chr8	57124245	57131357
cg20977024	CREM	-6.99461	3.95651e-12	0.000259714	-6.19841	0.886169	chr1	114336683	chr10	35415719	35501886
cg04179415	SERTAD2	6.9946	3.95667e-12	0.000259724	3.37773	0.482905	chr12	94676694	chr2	64858755	64978139
cg09838169	DUSP2	-6.9946	3.95676e-12	0.00025973	-4.54738	0.650128	chr10	134377481	chr2	96808905	96811179
cg11027772	FAM63A	-6.99459	3.95711e-12	0.000259754	-5.39813	0.771758	chr16	30817058	chr1	150969025	150980851
cg14025053	TNFAIP3	6.99457	3.95747e-12	0.000259777	6.58671	0.941688	chr8	104153637	chr6	138188351	138204449
cg00779166	SERTAD2	-6.99457	3.95753e-12	0.000259781	-4.33928	0.620379	chr1	27854962	chr2	64858755	64978139
cg11784979	NCR1	-6.99456	3.95775e-12	0.000259796	-8.26994	1.18234	chr7	73506258	chr19	55417508	55427508
cg18512352	PIK3R1	6.99456	3.95799e-12	0.000259811	2.80185	0.400576	chr11	47633146	chr5	67511548	67597649
cg01663821	DUSP2	6.99455	3.95813e-12	0.00025982	11.6638	1.66756	chr1	119870093	chr2	96808905	96811179
cg10625583	TIPARP	6.99455	3.95824e-12	0.000259828	4.84887	0.693236	chr13	52400675	chr3	156391024	156424559
cg20434422	NCR1	-6.99454	3.95836e-12	0.000259835	-4.53917	0.648959	chr1	84831593	chr19	55417508	55427508
cg15757195	CREM	-6.99453	3.95866e-12	0.000259855	-5.84559	0.835737	chr2	8422332	chr10	35415719	35501886
cg11428515	KLF6	-6.99452	3.95898e-12	0.000259876	-2.16609	0.309683	chr3	46342893	chr10	3818188	3827473
cg03822088	DUSP2	-6.99451	3.95919e-12	0.00025989	-8.41949	1.20373	chr13	44732488	chr2	96808905	96811179
cg19539847	KLF6	-6.99449	3.95965e-12	0.000259921	-2.15403	0.30796	chr11	85556037	chr10	3818188	3827473
cg09727935	CHST2	-6.99448	3.95997e-12	0.000259942	-4.53044	0.647716	chr6	105388471	chr3	142838173	142841800
cg15885703	DUSP2	6.99447	3.96023e-12	0.000259958	2.50899	0.35871	chr11	118094830	chr2	96808905	96811179
cg00842359	FAM63A	6.99446	3.96062e-12	0.000259984	3.86634	0.552772	chr11	10686144	chr1	150969025	150980851
cg09801065	AHNAK	-6.99445	3.9608e-12	0.000259995	-5.31309	0.759614	chr5	150949152	chr11	62201016	62323707
cg09069730	AHNAK	-6.99445	3.96101e-12	0.00026001	-7.53141	1.07677	chr9	137519190	chr11	62201016	62323707
cg09391586	DUSP2	6.99442	3.96173e-12	0.000260057	14.1122	2.01764	chr10	78642186	chr2	96808905	96811179
cg05797465	TIPARP	-6.99442	3.96174e-12	0.000260057	-5.5122	0.788085	chr6	56740764	chr3	156391024	156424559
cg01773127	SIK1	-6.99438	3.96282e-12	0.000260128	-5.67156	0.810874	chr8	8190880	chr21	44834395	44847008
cg08423443	KLF6	-6.99437	3.96294e-12	0.000260136	-2.01819	0.288545	chr20	56621504	chr10	3818188	3827473
cg12273325	CLASP1	6.99435	3.96362e-12	0.000260181	2.85325	0.407936	chr22	31689831	chr2	122095352	122407163
cg07698591	NCR1	6.99434	3.96378e-12	0.000260191	10.4518	1.49432	chr4	1840877	chr19	55417508	55427508
cg12863012	DUSP2	-6.99434	3.9638e-12	0.000260193	-4.30782	0.6159	chr1	39991458	chr2	96808905	96811179
cg00150882	CHST2	-6.99434	3.96395e-12	0.000260203	-5.01535	0.717059	chr4	171011502	chr3	142838173	142841800
cg18144404	TIPARP	-6.99433	3.96411e-12	0.000260213	-5.14735	0.735932	chr5	159247072	chr3	156391024	156424559
cg12723163	NCR1	6.99433	3.96417e-12	0.000260217	5.77175	0.825204	chr3	59920931	chr19	55417508	55427508
cg17080987	DUSP2	-6.9943	3.96506e-12	0.000260275	-5.79165	0.828053	chr15	90042757	chr2	96808905	96811179
cg03829495	DUSP2	-6.99429	3.96522e-12	0.000260286	-6.94395	0.992803	chr11	117185183	chr2	96808905	96811179
cg16842449	KLF6	6.99428	3.96557e-12	0.000260309	1.78789	0.255622	chr1	31233894	chr10	3818188	3827473
cg10597823	PIK3R1	6.99427	3.9657e-12	0.000260318	4.73462	0.676928	chr12	131298647	chr5	67511548	67597649
cg04555779	AHNAK	6.99425	3.96643e-12	0.000260365	8.73491	1.24887	chr6	112575393	chr11	62201016	62323707
cg16901419	AHNAK	-6.99423	3.96695e-12	0.000260399	-5.63634	0.805856	chr6	46699997	chr11	62201016	62323707
cg08910603	PIK3R1	6.99422	3.96732e-12	0.000260423	3.22541	0.461154	chr2	130915685	chr5	67511548	67597649
cg01278113	AX748345	6.9942	3.96765e-12	0.000260446	4.61025	0.659153	chr2	227835331	chr17	4385261	4389648
cg13174306	CHST2	6.99417	3.9685e-12	0.000260501	5.93311	0.848293	chr1	115822971	chr3	142838173	142841800
cg23867924	AHNAK	6.99411	3.97007e-12	0.000260604	3.89678	0.557152	chr17	53038649	chr11	62201016	62323707
cg24076069	SIK1	-6.9941	3.9705e-12	0.000260632	-6.57605	0.940229	chr3	138609914	chr21	44834395	44847008
cg23361114	CLASP1	-6.99409	3.97088e-12	0.000260657	-4.62693	0.661548	chr7	157366133	chr2	122095352	122407163
cg09008353	AHNAK	-6.99408	3.971e-12	0.000260665	-7.08926	1.01361	chr9	36824009	chr11	62201016	62323707
cg26834680	CHST2	-6.99406	3.97157e-12	0.000260703	-6.00233	0.858204	chr1	111814208	chr3	142838173	142841800
cg11128458	DUSP2	-6.99405	3.97193e-12	0.000260726	-2.04422	0.292281	chr3	46402684	chr2	96808905	96811179
cg23733568	KLF6	-6.99403	3.97235e-12	0.000260754	-3.15891	0.451658	chr2	109858972	chr10	3818188	3827473
cg19548859	SIK1	-6.99401	3.97305e-12	0.0002608	-3.61565	0.516964	chr10	11239482	chr21	44834395	44847008
cg03822088	KLF6	-6.994	3.97318e-12	0.000260808	-3.51916	0.503168	chr13	44732488	chr10	3818188	3827473
cg14634667	SERTAD2	-6.994	3.97335e-12	0.000260819	-5.96324	0.852623	chr7	3997610	chr2	64858755	64978139
cg13702108	KLF6	-6.994	3.97335e-12	0.000260819	-1.80315	0.257814	chr16	68774709	chr10	3818188	3827473
cg03137472	SIK1	6.99399	3.97345e-12	0.000260826	5.25379	0.751186	chr5	39215507	chr21	44834395	44847008
cg04527989	TIPARP	-6.99396	3.97429e-12	0.000260881	-3.76643	0.538526	chr5	71614752	chr3	156391024	156424559
cg05277169	TIPARP	-6.99395	3.97461e-12	0.000260902	-5.9898	0.856427	chr6	53371893	chr3	156391024	156424559
cg01492465	CHST2	6.99385	3.97722e-12	0.000261073	5.52152	0.789481	chr5	110564988	chr3	142838173	142841800
cg25342167	TNFAIP3	6.99385	3.97724e-12	0.000261075	3.87379	0.553885	chr2	160014015	chr6	138188351	138204449
cg04597449	DUSP2	6.99385	3.97728e-12	0.000261077	3.40701	0.487143	chr5	94955575	chr2	96808905	96811179
cg03606098	LAIR1	-6.99385	3.97747e-12	0.00026109	-5.16179	0.738048	chr1	1690840	chr19	54865362	54882165
cg22097600	NCR1	6.99383	3.97778e-12	0.00026111	6.20809	0.887651	chr11	126256655	chr19	55417508	55427508
cg18919106	AHNAK	6.99383	3.97794e-12	0.000261121	4.42594	0.632836	chr8	132918665	chr11	62201016	62323707
cg15769388	KLF6	-6.99382	3.97803e-12	0.000261127	-2.3685	0.338656	chr12	8974844	chr10	3818188	3827473
cg20051210	AHNAK	6.99382	3.9782e-12	0.000261138	7.42655	1.06187	chr4	96470481	chr11	62201016	62323707
cg20130566	AHNAK	-6.9938	3.97874e-12	0.000261174	-5.07552	0.725717	chr1	3047056	chr11	62201016	62323707
cg18659248	FAM63A	6.99377	3.97948e-12	0.000261222	3.91498	0.559781	chr10	3679062	chr1	150969025	150980851
cg01513576	NCR1	-6.99374	3.98025e-12	0.000261272	-11.7596	1.68145	chr5	139054922	chr19	55417508	55427508
cg13369817	DUSP2	-6.99374	3.98042e-12	0.000261284	-5.61108	0.8023	chr1	55116866	chr2	96808905	96811179
cg23449136	SIK1	-6.99374	3.98042e-12	0.000261284	-12.2182	1.74702	chr20	57476996	chr21	44834395	44847008
cg11196697	KLF6	6.99374	3.98047e-12	0.000261287	2.05237	0.293458	chr3	179150029	chr10	3818188	3827473
cg24154839	AHNAK	6.99371	3.98127e-12	0.000261339	6.22108	0.889526	chr4	46995741	chr11	62201016	62323707
cg09605085	SLC11A2	6.9937	3.98149e-12	0.000261354	6.22703	0.890377	chr4	10194113	chr12	51373184	51422349
cg18207048	CCL3	6.9937	3.98149e-12	0.000261354	4.54578	0.649983	chr19	1214207	chr17	34415602	34417515
cg01474265	AHNAK	-6.99369	3.98179e-12	0.000261374	-6.22665	0.890325	chr5	14225711	chr11	62201016	62323707
cg25642616	SIK1	6.99368	3.98214e-12	0.000261397	7.2591	1.03795	chr11	692353	chr21	44834395	44847008
cg20693659	SIK1	-6.99367	3.98243e-12	0.000261416	-4.98996	0.713497	chr1	150736318	chr21	44834395	44847008
cg16772772	AHNAK	-6.99365	3.98291e-12	0.000261447	-3.91748	0.560149	chr14	62721064	chr11	62201016	62323707
cg10916429	SERTAD2	-6.99364	3.98307e-12	0.000261458	-4.80931	0.687669	chr15	64799784	chr2	64858755	64978139
cg06758928	AHNAK	-6.99364	3.98314e-12	0.000261462	-2.92747	0.418591	chr13	48247401	chr11	62201016	62323707
cg04462329	KLF6	-6.99363	3.98327e-12	0.000261471	-2.1202	0.303162	chr14	91697876	chr10	3818188	3827473
cg14531975	KLF6	-6.99361	3.98398e-12	0.000261517	-2.11227	0.302029	chr3	43913234	chr10	3818188	3827473
cg01824466	DUSP2	6.99361	3.984e-12	0.000261518	2.98613	0.426981	chr8	95959531	chr2	96808905	96811179
cg11057867	TIPARP	-6.99361	3.984e-12	0.000261519	-4.91509	0.702797	chr1	92414793	chr3	156391024	156424559
cg03985021	AHNAK	-6.99359	3.98437e-12	0.000261543	-3.19321	0.45659	chr1	186732591	chr11	62201016	62323707
cg04257841	KLF6	-6.99359	3.98455e-12	0.000261555	-2.59347	0.370835	chr17	5976451	chr10	3818188	3827473
cg19635552	CHST2	-6.99359	3.98462e-12	0.000261559	-5.46499	0.781429	chr15	57178888	chr3	142838173	142841800
cg02176564	AHNAK	-6.99358	3.98464e-12	0.00026156	-6.29306	0.899833	chr22	44040118	chr11	62201016	62323707
cg20827807	DUSP2	-6.99357	3.98511e-12	0.000261592	-5.52819	0.790468	chr5	180336595	chr2	96808905	96811179
cg15057456	DUSP2	-6.99356	3.98523e-12	0.0002616	-7.73159	1.10553	chr8	97544558	chr2	96808905	96811179
cg12417525	SERTAD2	-6.99353	3.98618e-12	0.000261661	-3.7412	0.534952	chr7	99808659	chr2	64858755	64978139
cg25260137	TNFAIP3	6.99353	3.98627e-12	0.000261668	4.52037	0.646365	chr8	65282185	chr6	138188351	138204449
cg24482314	DUSP2	-6.99351	3.98657e-12	0.000261687	-7.35412	1.05156	chr8	96123798	chr2	96808905	96811179
cg14005120	DUSP2	-6.9935	3.98691e-12	0.000261709	-5.53725	0.79177	chr9	93652538	chr2	96808905	96811179
cg02136949	AX748345	6.9935	3.98706e-12	0.000261719	4.70849	0.673266	chr8	140906137	chr17	4385261	4389648
cg15935400	AHNAK	-6.99348	3.98761e-12	0.000261756	-4.39424	0.628334	chr14	91514041	chr11	62201016	62323707
cg20469139	CHST2	-6.99344	3.98853e-12	0.000261816	-3.22638	0.461343	chr17	29297458	chr3	142838173	142841800
cg06286858	KLF6	-6.99344	3.98866e-12	0.000261824	-5.57194	0.796739	chr7	100007370	chr10	3818188	3827473
cg06237487	CHST2	-6.99343	3.98896e-12	0.000261844	-5.92529	0.847266	chr19	49828667	chr3	142838173	142841800
cg25629500	NCR1	-6.99342	3.98927e-12	0.000261865	-4.95714	0.708829	chr5	171275746	chr19	55417508	55427508
cg05864683	NCR1	-6.99339	3.9901e-12	0.000261919	-4.7895	0.684862	chr1	232735381	chr19	55417508	55427508
cg26259938	CHST2	6.99336	3.99073e-12	0.000261961	7.17303	1.02569	chr20	43816303	chr3	142838173	142841800
cg11902728	CHST2	-6.99335	3.9911e-12	0.000261985	-5.08821	0.727579	chr19	35786580	chr3	142838173	142841800
cg10458142	SERTAD2	-6.99334	3.99149e-12	0.00026201	-6.27481	0.897256	chr19	53074012	chr2	64858755	64978139
cg17839611	NCR1	-6.99332	3.99195e-12	0.00026204	-6.57599	0.940325	chr17	47286802	chr19	55417508	55427508
cg22970959	CHST2	6.99327	3.9933e-12	0.000262129	5.61419	0.802799	chr10	14647077	chr3	142838173	142841800
cg15730253	DUSP2	-6.99326	3.99354e-12	0.000262145	-5.22908	0.747731	chr11	11253076	chr2	96808905	96811179
cg02607772	DUSP2	-6.99326	3.99363e-12	0.000262151	-7.3581	1.05217	chr5	132664351	chr2	96808905	96811179
cg04682193	CREM	-6.99325	3.99391e-12	0.000262169	-5.55593	0.79447	chr12	121867725	chr10	35415719	35501886
cg11034672	KLF6	6.99325	3.99398e-12	0.000262174	1.48586	0.212471	chr14	75151321	chr10	3818188	3827473
cg22534310	CHST2	-6.99322	3.99459e-12	0.000262214	-8.00882	1.14523	chr1	27970932	chr3	142838173	142841800
cg10438110	AHNAK	-6.99321	3.99502e-12	0.000262242	-9.07934	1.29831	chr6	132510302	chr11	62201016	62323707
cg03024066	DUSP2	-6.9932	3.99531e-12	0.000262261	-4.82055	0.689319	chr6	170715059	chr2	96808905	96811179
cg13063157	LMO2	6.99319	3.99541e-12	0.000262267	4.01045	0.573479	chr2	231915808	chr11	33880122	33913836
cg05221326	AHNAK	-6.99319	3.99554e-12	0.000262276	-5.73792	0.820501	chr12	126172639	chr11	62201016	62323707
cg25595762	CCL3	6.99319	3.99566e-12	0.000262284	5.29382	0.756996	chr5	35130547	chr17	34415602	34417515
cg06953999	AHNAK	-6.99315	3.99665e-12	0.000262349	-5.85042	0.836593	chr5	176852451	chr11	62201016	62323707
cg07174315	NCR1	-6.99314	3.99684e-12	0.000262362	-4.4346	0.634135	chr13	52518382	chr19	55417508	55427508
cg27288272	TIPARP	6.99314	3.99689e-12	0.000262365	3.23874	0.463132	chr2	230933723	chr3	156391024	156424559
cg10393901	DUSP2	-6.99313	3.99718e-12	0.000262384	-5.63171	0.80532	chr12	110682824	chr2	96808905	96811179
cg21254135	SRSF5	-6.99313	3.99731e-12	0.000262392	-3.30263	0.472268	chr7	76852292	chr14	70193617	70238722
cg27027631	PIK3R1	6.99312	3.9975e-12	0.000262405	2.45481	0.351032	chr7	115051363	chr5	67511548	67597649
cg11711432	LMO2	6.99312	3.99752e-12	0.000262406	4.66513	0.667103	chr12	92947389	chr11	33880122	33913836
cg18305039	FAM63A	6.99311	3.99771e-12	0.000262418	1.85792	0.265679	chr21	35578464	chr1	150969025	150980851
cg04991758	DUSP2	6.99311	3.99772e-12	0.000262419	5.8534	0.837023	chr3	72870453	chr2	96808905	96811179
cg25578304	CREM	-6.9931	3.99797e-12	0.000262436	-6.1262	0.876034	chr9	139891871	chr10	35415719	35501886
cg27571348	SIK1	6.99308	3.99852e-12	0.000262472	8.24722	1.17934	chr14	77554751	chr21	44834395	44847008
cg07498624	AHNAK	6.99306	3.99903e-12	0.000262506	8.15856	1.16666	chr16	204831	chr11	62201016	62323707
cg14068328	CHST2	-6.99305	3.99934e-12	0.000262526	-5.36665	0.767426	chr6	85474087	chr3	142838173	142841800
cg24401104	AHNAK	-6.993	4.00069e-12	0.000262614	-4.66978	0.66778	chr9	117019776	chr11	62201016	62323707
cg25707722	FAM63A	-6.99296	4.00184e-12	0.000262689	-3.55015	0.507674	chr12	63025490	chr1	150969025	150980851
cg05901765	CHST2	-6.99292	4.0031e-12	0.000262773	-3.88748	0.555917	chr5	68710818	chr3	142838173	142841800
cg08399904	FAM63A	6.99288	4.00407e-12	0.000262836	3.75535	0.537024	chr15	45413336	chr1	150969025	150980851
cg24105563	DUSP2	-6.99286	4.00473e-12	0.000262879	-6.37461	0.911588	chr11	1800150	chr2	96808905	96811179
cg22235407	PIK3R1	6.99285	4.00493e-12	0.000262893	4.10154	0.586533	chr15	66209223	chr5	67511548	67597649
cg15271396	DUSP2	-6.99285	4.00497e-12	0.000262895	-8.55442	1.22331	chr15	101589957	chr2	96808905	96811179
cg11161846	DUSP2	6.99284	4.00528e-12	0.000262915	4.87879	0.697683	chr1	160990452	chr2	96808905	96811179
cg23262488	CHCHD7	6.99283	4.00557e-12	0.000262934	4.30221	0.615231	chr2	112468472	chr8	57124245	57131357
cg00954105	SLC11A2	-6.99282	4.00573e-12	0.000262945	-4.20095	0.600752	chr17	63739259	chr12	51373184	51422349
cg17662710	CHST2	6.99279	4.00659e-12	0.000263001	5.39443	0.771428	chr8	24261632	chr3	142838173	142841800
cg12528283	DUSP2	-6.99279	4.00659e-12	0.000263002	-5.04026	0.72078	chr20	2061608	chr2	96808905	96811179
cg16654288	AHNAK	6.99275	4.00762e-12	0.000263069	2.67914	0.38313	chr19	35748789	chr11	62201016	62323707
cg17715665	CHST2	-6.99275	4.00763e-12	0.00026307	-7.88658	1.12782	chr2	144477984	chr3	142838173	142841800
cg17342367	PIK3R1	6.99275	4.00783e-12	0.000263083	4.16177	0.595156	chr3	132036163	chr5	67511548	67597649
cg19086033	DUSP2	6.99274	4.00801e-12	0.000263095	9.42364	1.34763	chr15	78464457	chr2	96808905	96811179
cg26813601	TNFAIP3	6.99273	4.00823e-12	0.000263109	3.83268	0.548095	chr15	91105486	chr6	138188351	138204449
cg00745725	FAM63A	-6.99272	4.00851e-12	0.000263128	-2.7994	0.40033	chr15	27216288	chr1	150969025	150980851
cg18560915	KLF6	-6.99266	4.0101e-12	0.000263232	-2.49981	0.357491	chr4	54430218	chr10	3818188	3827473
cg04895345	KLF6	6.99266	4.01029e-12	0.000263245	2.3941	0.342374	chr13	33780283	chr10	3818188	3827473
cg06315605	SIK1	-6.99264	4.01088e-12	0.000263283	-7.75032	1.10835	chr19	45959721	chr21	44834395	44847008
cg10244340	DUSP2	6.99262	4.01125e-12	0.000263308	10.6221	1.51904	chr20	9487688	chr2	96808905	96811179
cg06340118	DUSP2	6.99262	4.01132e-12	0.000263312	3.81797	0.546	chr6	74407227	chr2	96808905	96811179
cg09932520	CHST2	-6.99261	4.01152e-12	0.000263325	-5.00333	0.715516	chr10	135093108	chr3	142838173	142841800
cg12638588	AHNAK	-6.99261	4.01152e-12	0.000263325	-5.07201	0.725338	chr1	48164119	chr11	62201016	62323707
cg16572540	CHCHD7	6.9926	4.01191e-12	0.00026335	4.79555	0.685804	chr19	13947229	chr8	57124245	57131357
cg15986644	SLC11A2	-6.99259	4.01205e-12	0.00026336	-4.41836	0.631863	chr10	516683	chr12	51373184	51422349
cg15760115	AHNAK	-6.99259	4.01209e-12	0.000263362	-2.67882	0.383094	chr10	128196303	chr11	62201016	62323707
cg05366063	AHNAK	6.99256	4.01293e-12	0.000263417	5.49211	0.785423	chr5	146859693	chr11	62201016	62323707
cg03447556	AHNAK	-6.99255	4.0132e-12	0.000263436	-5.32121	0.760983	chr3	39230226	chr11	62201016	62323707
cg14588884	CLASP1	-6.99254	4.01355e-12	0.000263458	-4.68225	0.669606	chr14	65603375	chr2	122095352	122407163
cg03823983	CCL3	-6.99253	4.01375e-12	0.000263472	-8.38465	1.19909	chr11	36421301	chr17	34415602	34417515
cg11525052	NCR1	-6.99248	4.01516e-12	0.000263564	-4.15722	0.594527	chr11	2321955	chr19	55417508	55427508
cg01021283	DUSP2	-6.99247	4.01542e-12	0.000263581	-7.11353	1.01731	chr10	81046551	chr2	96808905	96811179
cg05766502	KLF6	-6.99247	4.01543e-12	0.000263582	-2.16187	0.30917	chr2	207571733	chr10	3818188	3827473
cg10060562	AHNAK	-6.99243	4.01647e-12	0.00026365	-4.84826	0.693358	chr4	82127274	chr11	62201016	62323707
cg20840841	AHNAK	-6.9924	4.01738e-12	0.00026371	-2.93386	0.419578	chr4	16025934	chr11	62201016	62323707
cg20623601	CHST2	-6.99239	4.01777e-12	0.000263736	-7.45942	1.06679	chr2	46526843	chr3	142838173	142841800
cg19127469	DUSP2	-6.99237	4.01813e-12	0.000263759	-6.73339	0.962963	chr10	26730667	chr2	96808905	96811179
cg19847340	SIK1	-6.99237	4.01824e-12	0.000263766	-5.73641	0.820382	chr11	35136773	chr21	44834395	44847008
cg07175554	AHNAK	-6.99236	4.01843e-12	0.000263779	-7.49607	1.07204	chr22	42687555	chr11	62201016	62323707
cg24949115	CHST2	-6.99235	4.01876e-12	0.0002638	-6.7551	0.96607	chr21	34634409	chr3	142838173	142841800
cg08888322	AX748345	6.99234	4.01913e-12	0.000263825	6.2649	0.895967	chr21	34668629	chr17	4385261	4389648
cg08087737	TNFAIP3	6.99233	4.01929e-12	0.000263835	3.64532	0.521331	chr2	64455215	chr6	138188351	138204449	GZMA protein levels (SeqId = 3440-7), GZMK protein levels (SeqId = 9545-156), Incident Ischemic Heart Disease, Incident COPD, Prevalent Chronic Pain (Self-report), C-reactive protein (CRP) levels
cg05042705	CCL3	-6.99233	4.01941e-12	0.000263843	-5.5046	0.787234	chr2	28618402	chr17	34415602	34417515
cg12654620	KLF6	-6.99231	4.01986e-12	0.000263873	-2.2328	0.319322	chr8	90741449	chr10	3818188	3827473
cg02244274	CHST2	6.99231	4.02e-12	0.000263882	7.25242	1.0372	chr16	85426680	chr3	142838173	142841800
cg24774200	PIK3R1	6.99229	4.02044e-12	0.00026391	4.1313	0.590836	chr22	46749305	chr5	67511548	67597649
cg14136698	CHST2	-6.99228	4.02061e-12	0.000263922	-6.06877	0.867923	chr16	85342729	chr3	142838173	142841800
cg11766438	NCR1	6.99226	4.02138e-12	0.000263972	3.87341	0.553957	chrX	11782677	chr19	55417508	55427508
cg23625660	AHNAK	6.99225	4.02161e-12	0.000263988	4.94673	0.707459	chr5	135266516	chr11	62201016	62323707
cg01862897	DUSP2	-6.99221	4.02265e-12	0.000264056	-5.51849	0.789234	chr14	70548168	chr2	96808905	96811179
cg02258751	CHST2	6.99221	4.0228e-12	0.000264065	4.71412	0.674196	chr2	144487774	chr3	142838173	142841800
cg04443360	KLF6	-6.9922	4.02293e-12	0.000264074	-1.94256	0.277818	chr7	50633211	chr10	3818188	3827473
cg11180237	AHNAK	6.9922	4.02297e-12	0.000264077	4.58136	0.655211	chr1	23903795	chr11	62201016	62323707
cg17672432	KLF6	-6.9922	4.02307e-12	0.000264084	-2.64138	0.377761	chr2	240425476	chr10	3818188	3827473
cg12776756	TIPARP	-6.99219	4.02314e-12	0.000264088	-4.44059	0.635078	chr17	45953055	chr3	156391024	156424559
cg23930334	DUSP2	6.99218	4.0236e-12	0.000264118	5.20477	0.74437	chr11	64993335	chr2	96808905	96811179
cg09085201	KLF6	-6.99217	4.02375e-12	0.000264128	-1.91475	0.273843	chr7	49708532	chr10	3818188	3827473
cg01131170	AX748345	6.99216	4.02396e-12	0.000264142	5.25262	0.751215	chr3	13066628	chr17	4385261	4389648
cg18188653	FAM63A	6.99216	4.02397e-12	0.000264143	4.03618	0.577244	chr3	188296976	chr1	150969025	150980851
cg25573644	KLF6	-6.99215	4.02425e-12	0.000264161	-1.72022	0.246021	chr1	178245008	chr10	3818188	3827473
cg00311035	AHNAK	6.99215	4.02436e-12	0.000264168	5.55919	0.795061	chr7	30176168	chr11	62201016	62323707
cg27001079	AX748345	6.99215	4.02439e-12	0.00026417	5.64461	0.807278	chr2	182497789	chr17	4385261	4389648
cg01021493	CHST2	6.99214	4.02474e-12	0.000264193	6.48652	0.927688	chr12	52795455	chr3	142838173	142841800
cg05084349	SIK1	-6.99214	4.02475e-12	0.000264193	-5.84916	0.836534	chr19	36419499	chr21	44834395	44847008
cg26705494	KLF6	-6.99209	4.02611e-12	0.000264282	-2.7433	0.392343	chr1	15473623	chr10	3818188	3827473
cg08704578	AX748345	-6.99207	4.02643e-12	0.000264304	-3.46447	0.495486	chr11	47175200	chr17	4385261	4389648
cg04324917	TIPARP	6.99207	4.02663e-12	0.000264317	4.79296	0.685485	chr16	87734877	chr3	156391024	156424559
cg12145363	CHST2	-6.99205	4.02706e-12	0.000264345	-4.0808	0.583634	chr11	119767389	chr3	142838173	142841800
cg02150262	CRIP1	-6.99203	4.02756e-12	0.000264378	-4.53075	0.647988	chr11	124761914	chr14	105952654	105955284
cg27653384	AHNAK	-6.99203	4.02766e-12	0.000264384	-2.10992	0.30176	chr22	22293118	chr11	62201016	62323707
cg14738845	AHNAK	-6.99202	4.0279e-12	0.0002644	-7.20724	1.03078	chr10	3383726	chr11	62201016	62323707
cg01516372	CHST2	-6.99198	4.02916e-12	0.000264483	-5.18223	0.741168	chr1	87617972	chr3	142838173	142841800
cg01989456	TNFAIP3	-6.99193	4.03033e-12	0.00026456	-5.16836	0.739188	chr15	75469169	chr6	138188351	138204449
cg02890365	KLF6	-6.99193	4.03044e-12	0.000264567	-2.62431	0.375334	chr1	151518189	chr10	3818188	3827473
cg14472131	NCR1	6.9919	4.03131e-12	0.000264624	5.41303	0.774187	chr3	63980967	chr19	55417508	55427508
cg21383495	CHST2	6.9919	4.03131e-12	0.000264624	7.67268	1.09737	chr17	54673193	chr3	142838173	142841800
cg02458141	NCR1	-6.99188	4.03196e-12	0.000264667	-8.14783	1.16533	chr2	20817916	chr19	55417508	55427508
cg05802374	CHST2	-6.99188	4.03197e-12	0.000264667	-5.65992	0.809499	chr1	6040727	chr3	142838173	142841800
cg18871988	TNFAIP3	6.99187	4.03201e-12	0.00026467	5.52647	0.790413	chr1	23886495	chr6	138188351	138204449
cg05508084	KLF6	6.99187	4.03215e-12	0.000264679	2.24862	0.321606	chr19	56988398	chr10	3818188	3827473
cg02861178	CHCHD7	6.99186	4.0325e-12	0.000264702	7.84725	1.12234	chr20	10492319	chr8	57124245	57131357
cg14746405	SIK1	-6.99186	4.0325e-12	0.000264702	-6.60463	0.944617	chr6	41675966	chr21	44834395	44847008
cg15851317	DUSP2	-6.99186	4.03253e-12	0.000264704	-4.59806	0.65763	chr14	104102231	chr2	96808905	96811179
cg02835462	PIK3R1	6.99184	4.03299e-12	0.000264735	2.9105	0.416271	chr1	46391567	chr5	67511548	67597649
cg26780714	DUSP2	-6.99184	4.03302e-12	0.000264736	-5.77291	0.825665	chr3	150239511	chr2	96808905	96811179
cg08305575	CCL3	-6.99183	4.03319e-12	0.000264747	-4.36209	0.623884	chr5	158018481	chr17	34415602	34417515
cg15541192	AHNAK	-6.99181	4.03378e-12	0.000264786	-6.18416	0.884486	chr22	43817799	chr11	62201016	62323707
cg12716319	AHNAK	-6.99178	4.03452e-12	0.000264835	-6.77136	0.968473	chr3	149299952	chr11	62201016	62323707
cg11625005	CHST2	-6.99178	4.03453e-12	0.000264836	-4.20493	0.60141	chr5	1295737	chr3	142838173	142841800
cg08792701	CRIP1	-6.99178	4.03458e-12	0.000264839	-4.60625	0.658809	chr12	69401330	chr14	105952654	105955284
cg02408038	CHST2	6.99177	4.03488e-12	0.000264859	5.95872	0.852247	chr20	31187638	chr3	142838173	142841800
cg01811730	CHCHD7	6.99176	4.03512e-12	0.000264874	4.87634	0.697441	chr1	31544059	chr8	57124245	57131357
cg07028533	KLF6	6.99175	4.03548e-12	0.000264898	2.47875	0.354526	chr7	145813439	chr10	3818188	3827473
cg26473110	CCL3	-6.99173	4.03612e-12	0.00026494	-6.32238	0.904266	chr11	46385365	chr17	34415602	34417515
cg10669970	KLF6	-6.99167	4.03763e-12	0.000265039	-2.82718	0.404364	chr2	47325167	chr10	3818188	3827473
cg03747304	NCR1	-6.99166	4.03807e-12	0.000265068	-7.92502	1.1335	chr12	124908877	chr19	55417508	55427508
cg16021018	DUSP2	-6.99166	4.03807e-12	0.000265068	-5.57556	0.797459	chr3	46449313	chr2	96808905	96811179
cg06824978	AHNAK	-6.99165	4.03832e-12	0.000265084	-3.79573	0.542895	chr4	14692240	chr11	62201016	62323707
cg03502076	TIPARP	6.99163	4.03892e-12	0.000265123	5.75711	0.823429	chr10	35626520	chr3	156391024	156424559
cg11123720	CHCHD7	6.99161	4.03937e-12	0.000265153	4.00885	0.573379	chr5	75701065	chr8	57124245	57131357
cg18426664	TIPARP	-6.9916	4.03955e-12	0.000265165	-5.34662	0.76472	chr16	66952840	chr3	156391024	156424559
cg21269642	DUSP2	6.99159	4.03991e-12	0.000265189	5.99816	0.85791	chr1	94282608	chr2	96808905	96811179
cg00112238	PIK3R1	6.99158	4.04033e-12	0.000265216	3.86013	0.552111	chr1	54719938	chr5	67511548	67597649
cg09832245	AX748345	6.99153	4.04168e-12	0.000265305	4.46613	0.638791	chr16	85494611	chr17	4385261	4389648
cg24632241	KLF6	6.99152	4.04178e-12	0.000265311	3.52342	0.503956	chr2	80530431	chr10	3818188	3827473
cg08781532	AHNAK	6.99152	4.04191e-12	0.00026532	6.32688	0.904937	chr1	115880850	chr11	62201016	62323707
cg00340793	AHNAK	-6.9915	4.04234e-12	0.000265348	-3.4593	0.494786	chr2	216491772	chr11	62201016	62323707
cg17130486	DUSP2	-6.99149	4.0427e-12	0.000265372	-9.09051	1.30023	chr12	52437360	chr2	96808905	96811179
cg04835912	NCR1	-6.99149	4.04286e-12	0.000265382	-6.86669	0.982151	chr6	35419431	chr19	55417508	55427508
cg10726970	KLF6	-6.9914	4.04534e-12	0.000265545	-3.27013	0.467736	chr12	50744862	chr10	3818188	3827473
cg05047713	SERTAD2	6.99138	4.04571e-12	0.00026557	4.67596	0.668818	chr15	90704022	chr2	64858755	64978139	GZMK protein levels (SeqId = 9545-156), Incident Type 2 Diabetes, Incident COPD, C-reactive protein (CRP) levels
cg11047325	AKT1	6.99137	4.04618e-12	0.0002656	2.01052	0.287571	chr17	76354934	chr14	105235686	105262088
cg11106946	KLF6	6.99137	4.0462e-12	0.000265602	1.46028	0.20887	chr1	246743272	chr10	3818188	3827473
cg18992943	KLF6	-6.99135	4.04664e-12	0.000265631	-2.6463	0.378511	chr3	123445008	chr10	3818188	3827473
cg26091181	DUSP2	-6.99134	4.04685e-12	0.000265644	-3.62836	0.518979	chr1	77415478	chr2	96808905	96811179
cg11910675	FAM63A	6.99131	4.04774e-12	0.000265703	3.12878	0.447525	chr2	27587064	chr1	150969025	150980851
cg18680211	TIPARP	-6.99131	4.04776e-12	0.000265704	-4.87697	0.697575	chr22	22696199	chr3	156391024	156424559
cg05352689	TIPARP	-6.99129	4.04831e-12	0.00026574	-4.144	0.592737	chr10	45407522	chr3	156391024	156424559
cg22218806	CHST2	6.99128	4.04863e-12	0.000265761	6.6815	0.95569	chr1	203434261	chr3	142838173	142841800	Ageing, Tissue, Maternal body mass index, Nitrogen dioxide exposure, age, Gene expression of Affymetrix ID: 2451693 (gene symbol: FMOD), Incident Type 2 Diabetes, Prevalent Chronic Pain (Self-report), C-reactive protein (CRP) levels
cg18818299	CHCHD7	6.99128	4.04869e-12	0.000265765	3.86805	0.553267	chr16	30726576	chr8	57124245	57131357
cg06793357	DUSP2	-6.99123	4.04989e-12	0.000265843	-3.28045	0.469224	chr1	244390052	chr2	96808905	96811179
cg20442926	AHNAK	-6.99118	4.05129e-12	0.000265936	-3.38692	0.484455	chr22	27431824	chr11	62201016	62323707
cg23691894	CHCHD7	-6.99118	4.05132e-12	0.000265937	-4.92568	0.704556	chr10	111765904	chr8	57124245	57131357
cg20139706	AHNAK	6.99118	4.05134e-12	0.000265939	2.9174	0.417298	chr2	237068750	chr11	62201016	62323707
cg07046436	AHNAK	-6.99118	4.05137e-12	0.000265941	-7.73325	1.10614	chr16	30663252	chr11	62201016	62323707
cg04488758	AHNAK	6.99118	4.05152e-12	0.000265951	2.86873	0.410336	chr12	95945366	chr11	62201016	62323707
cg00097395	AX748345	6.99114	4.05242e-12	0.00026601	6.99251	1.00019	chr15	84768010	chr17	4385261	4389648
cg07590102	CCL3	-6.99109	4.05403e-12	0.000266115	-3.47303	0.49678	chrX	18460454	chr17	34415602	34417515
cg14231871	DUSP2	6.99107	4.05447e-12	0.000266144	12.5713	1.79819	chr1	220702321	chr2	96808905	96811179
cg09181111	FAM63A	-6.99105	4.05495e-12	0.000266176	-3.05617	0.437155	chr7	47621810	chr1	150969025	150980851
cg18969422	KLF6	-6.99104	4.0553e-12	0.000266199	-1.7237	0.246558	chr17	25568737	chr10	3818188	3827473
cg10206601	CHST2	6.99102	4.05594e-12	0.000266241	5.26106	0.752545	chr8	10183609	chr3	142838173	142841800
cg14580628	CRIP1	-6.99101	4.05615e-12	0.000266255	-3.14323	0.44961	chr5	43602116	chr14	105952654	105955284
cg00039480	AHNAK	-6.991	4.05634e-12	0.000266267	-5.78497	0.827488	chr17	19620267	chr11	62201016	62323707
cg22087642	SLC11A2	6.99097	4.05734e-12	0.000266333	4.09328	0.585509	chr7	157647454	chr12	51373184	51422349
cg08370787	DUSP2	-6.99096	4.0577e-12	0.000266357	-2.54355	0.363834	chr5	148208041	chr2	96808905	96811179
cg14112601	AX748345	6.99095	4.05772e-12	0.000266358	4.98649	0.713277	chr6	10520874	chr17	4385261	4389648
cg03615933	KLF6	-6.99095	4.05793e-12	0.000266371	-2.64869	0.378874	chr5	142586466	chr10	3818188	3827473
cg13727277	DUSP2	6.99094	4.05811e-12	0.000266384	5.91834	0.846573	chr7	1062871	chr2	96808905	96811179
cg24290983	AHNAK	6.99094	4.05817e-12	0.000266388	4.59361	0.65708	chr19	47359907	chr11	62201016	62323707
cg15241519	TNFAIP3	6.99093	4.05851e-12	0.00026641	4.56502	0.652992	chr11	121440892	chr6	138188351	138204449
cg12859429	SERTAD2	6.99092	4.05857e-12	0.000266413	4.85687	0.69474	chr11	20046011	chr2	64858755	64978139
cg14287796	AHNAK	-6.99092	4.05861e-12	0.000266416	-6.01977	0.861084	chr16	89696568	chr11	62201016	62323707
cg27529445	AHNAK	-6.99092	4.05867e-12	0.00026642	-4.93353	0.705706	chr6	33185552	chr11	62201016	62323707
cg20769487	KLF6	-6.99091	4.05907e-12	0.000266446	-3.43019	0.490664	chr1	3523600	chr10	3818188	3827473
cg01081219	AHNAK	6.99084	4.06087e-12	0.000266565	3.23472	0.462708	chr8	41402691	chr11	62201016	62323707
cg13343932	AMPD2	6.99084	4.06104e-12	0.000266576	2.2129	0.316543	chr17	76355061	chr1	110158726	110174673
cg25771271	DUSP2	6.99082	4.06152e-12	0.000266607	5.44822	0.779339	chr1	119550191	chr2	96808905	96811179
cg04807407	TNFAIP3	6.9908	4.06213e-12	0.000266647	4.5023	0.644032	chr5	153866134	chr6	138188351	138204449
cg22130509	PIK3R1	6.99079	4.06234e-12	0.000266661	3.22288	0.461018	chr2	112417158	chr5	67511548	67597649
cg19378631	CHST2	-6.99078	4.06254e-12	0.000266674	-5.4973	0.786364	chr10	22606072	chr3	142838173	142841800
cg20435594	DUSP2	-6.99076	4.06329e-12	0.000266724	-4.33108	0.619544	chr11	733141	chr2	96808905	96811179
cg16986494	DUSP2	6.99075	4.06355e-12	0.00026674	10.8031	1.54535	chr3	61237206	chr2	96808905	96811179
cg13769596	CRIP1	-6.99075	4.06358e-12	0.000266742	-4.60735	0.659065	chr10	45432795	chr14	105952654	105955284
cg22729539	CCL3	6.99073	4.064e-12	0.00026677	5.52434	0.790238	chr12	122519119	chr17	34415602	34417515
cg05477024	AHNAK	6.9907	4.06498e-12	0.000266834	5.82469	0.833205	chr1	233462765	chr11	62201016	62323707
cg10072292	TIPARP	-6.99069	4.06518e-12	0.000266847	-5.17721	0.740587	chr21	44787363	chr3	156391024	156424559
cg18138243	KLF6	-6.99069	4.06518e-12	0.000266848	-2.33077	0.333411	chr4	185759840	chr10	3818188	3827473
cg18809822	CHST2	6.99067	4.06568e-12	0.00026688	7.74044	1.10725	chr11	120409217	chr3	142838173	142841800
cg03223121	KLF6	-6.99066	4.066e-12	0.000266901	-2.37467	0.339691	chr9	137261559	chr10	3818188	3827473
cg00887881	CHST2	6.99066	4.06603e-12	0.000266903	6.314	0.903205	chr2	242067251	chr3	142838173	142841800
cg09980384	NCR1	6.99066	4.06612e-12	0.000266909	8.75801	1.25282	chr17	76380922	chr19	55417508	55427508
cg21368063	KLF6	-6.99064	4.06644e-12	0.00026693	-1.9103	0.273266	chr2	27338538	chr10	3818188	3827473
cg24915004	CHCHD7	-6.9906	4.06764e-12	0.000267009	-3.89564	0.557268	chr15	43001029	chr8	57124245	57131357
cg01550148	CHST2	-6.9906	4.06779e-12	0.000267018	-5.00333	0.715722	chr5	134735544	chr3	142838173	142841800
cg08123074	DUSP2	6.99059	4.06803e-12	0.000267035	5.2339	0.748706	chr1	28764523	chr2	96808905	96811179
cg18701870	SIK1	-6.99059	4.06808e-12	0.000267038	-5.25299	0.751438	chr2	102063454	chr21	44834395	44847008
cg02371766	AX748345	6.99058	4.0683e-12	0.000267052	4.76331	0.68139	chr12	92839290	chr17	4385261	4389648
cg10389741	DUSP2	-6.99057	4.06839e-12	0.000267058	-5.8699	0.839688	chr10	77794758	chr2	96808905	96811179
cg02167986	DUSP2	-6.99057	4.06842e-12	0.00026706	-5.86906	0.839567	chr14	68201122	chr2	96808905	96811179
cg01302823	CHST2	-6.99054	4.06936e-12	0.000267122	-5.1798	0.740973	chr22	40437213	chr3	142838173	142841800
cg00179026	TIPARP	6.99054	4.06944e-12	0.000267127	4.15588	0.594501	chr6	155654609	chr3	156391024	156424559
cg14413263	KLF6	6.99053	4.0696e-12	0.000267137	1.61807	0.231466	chr5	127873840	chr10	3818188	3827473
cg26252281	AHNAK	6.99053	4.0696e-12	0.000267137	3.37022	0.482112	chr6	146864885	chr11	62201016	62323707
cg14481124	DUSP2	-6.99052	4.06993e-12	0.000267159	-6.32582	0.904914	chr10	71500729	chr2	96808905	96811179
cg15514649	KLF6	-6.99052	4.06997e-12	0.000267162	-2.72838	0.390298	chr1	17672400	chr10	3818188	3827473
cg03406039	TIPARP	-6.9905	4.07062e-12	0.000267204	-4.16951	0.596454	chr9	94277498	chr3	156391024	156424559
cg16020747	AHNAK	6.99049	4.07083e-12	0.000267218	2.42512	0.346917	chr8	85095394	chr11	62201016	62323707
cg08660439	KLF6	-6.99048	4.07107e-12	0.000267234	-2.78554	0.398476	chr8	22666758	chr10	3818188	3827473
cg06191091	PIK3R1	6.99046	4.07171e-12	0.000267276	3.30918	0.473385	chr17	30583855	chr5	67511548	67597649
cg15749836	SERTAD2	-6.99044	4.07209e-12	0.000267301	-3.94033	0.563674	chr3	11643341	chr2	64858755	64978139
cg09223486	CHCHD7	-6.99041	4.07302e-12	0.000267362	-3.57269	0.511085	chr12	45763187	chr8	57124245	57131357
cg19692371	AX748345	-6.9904	4.07329e-12	0.00026738	-3.26796	0.467492	chr21	48046642	chr17	4385261	4389648
cg18198461	AHNAK	-6.99039	4.07348e-12	0.000267393	-4.63788	0.663465	chr8	143523293	chr11	62201016	62323707
cg07924081	CHST2	-6.99037	4.07418e-12	0.000267438	-6.18805	0.885226	chr19	45898892	chr3	142838173	142841800
cg17977145	KLF6	-6.99037	4.07424e-12	0.000267442	-2.83444	0.405478	chr11	10648828	chr10	3818188	3827473
cg24290756	LMO2	6.99036	4.0743e-12	0.000267446	3.96663	0.567442	chr2	242811552	chr11	33880122	33913836
cg13926338	CHST2	-6.99036	4.07437e-12	0.00026745	-4.88877	0.699358	chr1	109941043	chr3	142838173	142841800
cg11762904	DUSP2	6.99035	4.07462e-12	0.000267467	6.97403	0.997665	chr3	185828340	chr2	96808905	96811179
cg00716870	NCR1	6.99034	4.07499e-12	0.000267492	4.43167	0.633971	chr5	141498159	chr19	55417508	55427508
cg20994481	SIK3	-6.99034	4.07511e-12	0.000267499	-4.0201	0.575094	chr6	167742801	chr11	116714118	116969153
cg04326298	KLF6	-6.99032	4.07541e-12	0.000267519	-2.77979	0.397663	chr21	44115988	chr10	3818188	3827473
cg22185019	AHNAK	-6.99032	4.07557e-12	0.000267529	-3.54493	0.50712	chr15	80971803	chr11	62201016	62323707
cg17245552	DUSP2	-6.99028	4.07671e-12	0.000267605	-6.13233	0.877265	chr11	33597275	chr2	96808905	96811179
cg26568750	SIK1	-6.99027	4.07699e-12	0.000267623	-5.55775	0.795069	chr9	72426444	chr21	44834395	44847008
cg16768379	AX748345	6.99026	4.07725e-12	0.00026764	4.23731	0.606174	chr8	56918084	chr17	4385261	4389648
cg02299441	CHST2	-6.99023	4.07803e-12	0.000267691	-5.2371	0.749203	chr4	185748087	chr3	142838173	142841800
cg18926350	CHCHD7	-6.99022	4.07842e-12	0.000267717	-3.96026	0.566543	chr4	110223641	chr8	57124245	57131357
cg24437859	KLF6	-6.99019	4.07908e-12	0.00026776	-2.28376	0.326709	chr12	7066614	chr10	3818188	3827473
cg24496239	NCR1	6.99016	4.07993e-12	0.000267816	7.56475	1.0822	chr2	128398177	chr19	55417508	55427508
cg27508452	SIK1	-6.99015	4.08025e-12	0.000267837	-7.14058	1.02152	chr20	57568833	chr21	44834395	44847008
cg21821767	TIPARP	-6.99014	4.08055e-12	0.000267857	-3.47233	0.496747	chr17	9769170	chr3	156391024	156424559
cg11046544	SERTAD2	6.99014	4.08066e-12	0.000267864	5.03766	0.720681	chr12	6750550	chr2	64858755	64978139
cg19201019	SIK1	-6.99013	4.08082e-12	0.000267874	-8.74622	1.25122	chr19	41935185	chr21	44834395	44847008
cg14560093	AHNAK	-6.99012	4.08105e-12	0.000267889	-5.36059	0.76688	chr9	133039020	chr11	62201016	62323707
cg20538314	DUSP2	6.99012	4.08121e-12	0.0002679	11.4297	1.63512	chr6	166667371	chr2	96808905	96811179
cg08695337	KLF6	-6.99012	4.08122e-12	0.000267901	-2.23579	0.319851	chr12	96665945	chr10	3818188	3827473
cg07805604	SERTAD2	-6.99009	4.08189e-12	0.000267945	-3.62546	0.518657	chr19	56158885	chr2	64858755	64978139
cg22565550	TIPARP	-6.99009	4.08195e-12	0.000267949	-5.4058	0.773352	chr2	233949242	chr3	156391024	156424559
cg27272129	TIPARP	-6.99008	4.08245e-12	0.000267981	-5.2607	0.752595	chr11	18752985	chr3	156391024	156424559
cg00959259	AMPD2	6.99007	4.08262e-12	0.000267992	2.41142	0.344978	chr3	122281975	chr1	110158726	110174673
cg10621017	DUSP2	6.99007	4.08269e-12	0.000267997	7.99906	1.14435	chr22	19874916	chr2	96808905	96811179
cg05887399	KLF6	-6.99005	4.08307e-12	0.000268022	-2.46941	0.353275	chr3	58709278	chr10	3818188	3827473
cg06811607	AHNAK	-6.99004	4.08342e-12	0.000268045	-7.14193	1.02173	chr18	24442671	chr11	62201016	62323707
cg03233185	FAM63A	6.99002	4.08399e-12	0.000268082	3.88912	0.556382	chr12	26123616	chr1	150969025	150980851
cg17411295	AHNAK	-6.99001	4.08431e-12	0.000268103	-4.64413	0.664395	chr9	71624788	chr11	62201016	62323707
cg22235264	SIK1	-6.99	4.08466e-12	0.000268126	-5.8674	0.8394	chr16	11723664	chr21	44834395	44847008
cg00463974	CHST2	6.98999	4.08481e-12	0.000268136	5.91808	0.84665	chr12	24220258	chr3	142838173	142841800
cg26928560	AHNAK	6.98999	4.08486e-12	0.00026814	5.04917	0.722343	chr17	37797054	chr11	62201016	62323707
cg10495160	AHNAK	-6.98998	4.08508e-12	0.000268153	-7.01628	1.00376	chr2	237678157	chr11	62201016	62323707
cg22315831	SIK1	-6.98995	4.08591e-12	0.000268208	-9.23932	1.3218	chr3	11618166	chr21	44834395	44847008
cg19627869	AHNAK	6.98994	4.08634e-12	0.000268236	9.68206	1.38514	chr12	56391069	chr11	62201016	62323707
cg15311836	DUSP2	-6.98988	4.08805e-12	0.000268349	-6.27138	0.897209	chr9	137428650	chr2	96808905	96811179
cg18107006	CHCHD7	6.98986	4.0886e-12	0.000268385	3.61436	0.517086	chr2	38831166	chr8	57124245	57131357
cg04617948	FAM63A	-6.98984	4.08907e-12	0.000268416	-3.75025	0.536529	chr10	129535138	chr1	150969025	150980851
cg22832788	FAM63A	-6.98979	4.09046e-12	0.000268507	-6.45723	0.923809	chr20	3074726	chr1	150969025	150980851
cg09594635	FAM63A	6.98978	4.0909e-12	0.000268536	2.96636	0.424385	chr16	89126866	chr1	150969025	150980851
cg02446647	DUSP2	6.98977	4.09093e-12	0.000268538	5.59042	0.7998	chr6	133562101	chr2	96808905	96811179
cg07337385	TNFAIP3	-6.98977	4.09106e-12	0.000268547	-5.98075	0.855643	chr5	150042314	chr6	138188351	138204449
cg05370134	AHNAK	-6.98977	4.09111e-12	0.000268549	-4.73439	0.677331	chr10	44864877	chr11	62201016	62323707
cg20018086	TIPARP	-6.98976	4.09129e-12	0.000268562	-5.30486	0.758948	chr10	50518670	chr3	156391024	156424559
cg14483244	AHNAK	6.98975	4.0917e-12	0.000268589	6.71452	0.960624	chr17	42173343	chr11	62201016	62323707
cg24448759	CHST2	-6.98973	4.09211e-12	0.000268615	-9.61211	1.37518	chr8	130985577	chr3	142838173	142841800
cg13344385	KLF6	-6.9897	4.09296e-12	0.000268671	-2.96044	0.423543	chr12	52642852	chr10	3818188	3827473
cg04624693	PIK3R1	6.98962	4.09542e-12	0.000268832	3.5407	0.506565	chr10	61730920	chr5	67511548	67597649
cg05968578	CHCHD7	-6.9896	4.09584e-12	0.00026886	-6.65617	0.952296	chr19	3494859	chr8	57124245	57131357
cg06799792	CHST2	6.98959	4.09618e-12	0.000268883	7.14252	1.02188	chr21	43759722	chr3	142838173	142841800
cg16283919	SLC11A2	-6.98958	4.09647e-12	0.000268901	-5.25719	0.752147	chr5	74340493	chr12	51373184	51422349
cg12862231	CHCHD7	6.98956	4.09695e-12	0.000268933	5.80452	0.830455	chr5	149466091	chr8	57124245	57131357
cg04025518	KLF6	-6.98955	4.09738e-12	0.000268961	-2.87155	0.410835	chr16	30199374	chr10	3818188	3827473
cg26093789	DUSP2	-6.98954	4.0975e-12	0.000268969	-5.2022	0.744284	chr15	45740919	chr2	96808905	96811179
cg22314070	DUSP2	-6.98953	4.09773e-12	0.000268984	-4.73882	0.677988	chr14	80308712	chr2	96808905	96811179
cg00258692	TIPARP	6.98951	4.09835e-12	0.000269025	4.7278	0.676414	chr9	15511667	chr3	156391024	156424559
cg27237559	TNFAIP3	-6.98949	4.09888e-12	0.00026906	-5.71181	0.817199	chr2	26745828	chr6	138188351	138204449
cg21303296	TNFAIP3	6.98949	4.09903e-12	0.000269069	7.13636	1.02101	chr13	43702121	chr6	138188351	138204449
cg20273343	TNFAIP3	-6.98945	4.10021e-12	0.000269147	-3.86769	0.553361	chr12	93559432	chr6	138188351	138204449
cg08130912	PIK3R1	6.98942	4.10091e-12	0.000269193	2.8739	0.411178	chr14	64687388	chr5	67511548	67597649
cg02065093	PIK3R1	6.98942	4.10098e-12	0.000269197	3.94908	0.565008	chr10	22000024	chr5	67511548	67597649
cg09407660	KLF6	-6.98941	4.1013e-12	0.000269218	-4.25654	0.608998	chr15	59910436	chr10	3818188	3827473
cg15113110	CHST2	6.98938	4.10207e-12	0.000269269	5.68552	0.813451	chr12	5724577	chr3	142838173	142841800
cg27652546	PIK3R1	6.98938	4.10218e-12	0.000269276	3.30625	0.47304	chr2	102606859	chr5	67511548	67597649
cg08743158	DUSP2	-6.98937	4.10231e-12	0.000269285	-5.51775	0.789449	chr22	36346442	chr2	96808905	96811179
cg26506932	AHNAK	-6.98937	4.10233e-12	0.000269286	-3.87408	0.554281	chr12	3575299	chr11	62201016	62323707
cg07715168	CHCHD7	6.98937	4.10244e-12	0.000269293	3.87348	0.554196	chr3	119281292	chr8	57124245	57131357
cg05382301	TIPARP	-6.98935	4.10301e-12	0.00026933	-4.2823	0.612689	chr16	22046638	chr3	156391024	156424559
cg11812748	TNFAIP3	6.98933	4.1035e-12	0.000269363	10.5054	1.50307	chr1	246733057	chr6	138188351	138204449
cg23384668	CHST2	6.98932	4.10391e-12	0.00026939	6.19405	0.886217	chr14	96556170	chr3	142838173	142841800
cg14580628	CHCHD7	6.98931	4.10421e-12	0.000269409	3.06151	0.438028	chr5	43602116	chr8	57124245	57131357
cg12676462	CHST2	6.9893	4.10424e-12	0.000269412	6.50635	0.930901	chr11	69348501	chr3	142838173	142841800
cg15316817	AHNAK	6.98927	4.10532e-12	0.000269483	5.96446	0.853374	chr12	96879436	chr11	62201016	62323707
cg06007201	CRIP1	-6.98926	4.10549e-12	0.000269493	-5.82953	0.83407	chr16	88850218	chr14	105952654	105955284
cg07978331	CASS4	6.98922	4.10651e-12	0.00026956	2.26806	0.324508	chr16	75046041	chr20	54987168	55034396
cg07680129	KLF6	-6.98922	4.1066e-12	0.000269566	-3.07191	0.439521	chr4	1808029	chr10	3818188	3827473
cg24109744	KLF6	-6.98921	4.1069e-12	0.000269586	-2.5236	0.361071	chr19	5107661	chr10	3818188	3827473
cg17708685	KLF6	-6.98917	4.10811e-12	0.000269665	-2.24701	0.321499	chr20	62666933	chr10	3818188	3827473
cg06840323	DUSP2	-6.98917	4.10818e-12	0.00026967	-6.876	0.983808	chr15	100515837	chr2	96808905	96811179
cg17643864	SERTAD2	-6.98916	4.10823e-12	0.000269673	-4.75497	0.680335	chr8	56852148	chr2	64858755	64978139
cg07859138	NCR1	-6.98916	4.10834e-12	0.000269681	-3.95881	0.566421	chrX	118751995	chr19	55417508	55427508
cg06847021	SIK1	-6.98915	4.10861e-12	0.000269699	-8.16407	1.16811	chr16	89165406	chr21	44834395	44847008
cg00673084	KLF6	-6.98913	4.10931e-12	0.000269744	-2.68675	0.384419	chr2	27503813	chr10	3818188	3827473
cg23911723	TIPARP	6.98912	4.10954e-12	0.00026976	3.96183	0.566857	chr22	40342653	chr3	156391024	156424559
cg06544693	AHNAK	6.98911	4.10969e-12	0.000269769	4.03165	0.576848	chr16	85641282	chr11	62201016	62323707
cg05733181	DUSP2	6.9891	4.11007e-12	0.000269794	5.78359	0.827515	chr4	117847088	chr2	96808905	96811179
cg08827572	PIK3R1	6.98909	4.11025e-12	0.000269806	3.69418	0.528563	chr1	209949060	chr5	67511548	67597649
cg18807159	NCR1	-6.98908	4.11068e-12	0.000269834	-4.16509	0.595943	chr6	133067475	chr19	55417508	55427508
cg00498162	AHNAK	-6.98907	4.1109e-12	0.000269849	-4.86101	0.695516	chr6	125551273	chr11	62201016	62323707
cg06376951	AHNAK	-6.98907	4.11092e-12	0.00026985	-7.95008	1.1375	chr17	60754780	chr11	62201016	62323707
cg10470840	KLF6	-6.98906	4.11113e-12	0.000269864	-2.55461	0.365516	chr9	126129890	chr10	3818188	3827473
cg06326447	PIK3R1	6.98902	4.11224e-12	0.000269936	4.18133	0.598271	chr17	66507651	chr5	67511548	67597649
cg11879266	AHNAK	-6.989	4.11294e-12	0.000269982	-4.34407	0.621558	chr1	67692456	chr11	62201016	62323707
cg05640128	DUSP2	6.98899	4.1131e-12	0.000269993	5.41396	0.774641	chr7	154002270	chr2	96808905	96811179
cg24215531	AX748345	6.98898	4.11354e-12	0.000270022	5.45932	0.781134	chr19	18777311	chr17	4385261	4389648
cg17355191	SERTAD2	-6.98897	4.11383e-12	0.000270041	-4.20393	0.601509	chr9	136039576	chr2	64858755	64978139
cg14283140	DUSP2	6.98896	4.11408e-12	0.000270058	5.32496	0.76191	chr9	135763667	chr2	96808905	96811179
cg01684092	TIPARP	-6.98893	4.11477e-12	0.000270102	-6.67868	0.955607	chr12	26399587	chr3	156391024	156424559
cg09312464	TNFAIP3	6.98893	4.11483e-12	0.000270106	5.96069	0.852875	chr7	5719085	chr6	138188351	138204449
cg05948127	AHNAK	-6.9889	4.11575e-12	0.000270167	-2.51938	0.360483	chr7	107577779	chr11	62201016	62323707
cg08577426	AHNAK	-6.98889	4.11603e-12	0.000270186	-3.883	0.555597	chr6	31876831	chr11	62201016	62323707
cg16241599	AHNAK	6.98889	4.11609e-12	0.000270189	6.55994	0.938625	chr1	206727830	chr11	62201016	62323707
cg15701210	AHNAK	-6.98888	4.11642e-12	0.000270211	-3.53034	0.505137	chr19	55104604	chr11	62201016	62323707
cg05494436	CHST2	6.98886	4.11686e-12	0.00027024	5.75451	0.823383	chr6	155753714	chr3	142838173	142841800
cg11177296	CHST2	-6.98886	4.11688e-12	0.000270241	-9.37468	1.34138	chr20	58775837	chr3	142838173	142841800
cg04176246	TMEM2	-6.98885	4.11715e-12	0.000270259	-3.62744	0.519033	chr17	55434640	chr9	74298282	74431606
cg25758859	DUSP2	-6.98884	4.11732e-12	0.00027027	-4.4413	0.635484	chr21	34733262	chr2	96808905	96811179
cg06550147	NCR1	-6.98883	4.11764e-12	0.000270291	-5.65449	0.809075	chr9	36144085	chr19	55417508	55427508
cg03715731	CHST2	6.98883	4.11781e-12	0.000270302	5.77507	0.826329	chr16	80266039	chr3	142838173	142841800
cg01049678	PIK3R1	-6.98883	4.11785e-12	0.000270305	-3.98017	0.569505	chr7	150147536	chr5	67511548	67597649
cg15747256	SERTAD2	-6.98881	4.11825e-12	0.000270331	-3.96538	0.567389	chr4	82426691	chr2	64858755	64978139
cg22411618	DUSP2	6.98881	4.11839e-12	0.00027034	7.04691	1.00831	chr6	47406972	chr2	96808905	96811179
cg03915901	FAM63A	-6.9888	4.11857e-12	0.000270352	-3.26769	0.467561	chr10	106087985	chr1	150969025	150980851
cg03059702	AHNAK	-6.98879	4.11885e-12	0.000270371	-4.53911	0.649484	chr2	241915468	chr11	62201016	62323707
cg08960498	NCR1	6.98878	4.11902e-12	0.000270382	6.2916	0.900243	chr6	12924021	chr19	55417508	55427508
cg09281220	CHST2	-6.98877	4.11932e-12	0.000270402	-6.57436	0.940703	chr2	220460085	chr3	142838173	142841800
cg21764009	KLF6	-6.98875	4.12008e-12	0.000270451	-2.52752	0.361656	chr19	16229783	chr10	3818188	3827473
cg05717382	CHST2	-6.98873	4.12067e-12	0.00027049	-8.11842	1.16164	chr4	52918169	chr3	142838173	142841800
cg22033073	PDCD4-AS1	-6.9887	4.12138e-12	0.000270537	-5.82483	0.833463	chr16	21608218	chr10	112629626	112631991
cg00070771	TIPARP	-6.98868	4.122e-12	0.000270577	-4.8322	0.691433	chr1	11007936	chr3	156391024	156424559
cg25324494	TIPARP	-6.98865	4.12272e-12	0.000270625	-3.76571	0.538832	chr14	33149242	chr3	156391024	156424559
cg18735973	CHST2	6.98862	4.1237e-12	0.000270689	5.38695	0.770817	chr1	207929700	chr3	142838173	142841800
cg13277298	CHCHD7	6.98859	4.12465e-12	0.000270751	4.13267	0.591346	chr2	232396420	chr8	57124245	57131357
cg15679550	SLC11A2	6.98858	4.12492e-12	0.000270769	5.28839	0.75672	chr19	51965079	chr12	51373184	51422349
cg11257986	AHNAK	-6.98857	4.12512e-12	0.000270782	-3.93754	0.563426	chr18	43959881	chr11	62201016	62323707
cg02381488	TIPARP	-6.98857	4.12521e-12	0.000270788	-4.54819	0.650804	chr10	80679729	chr3	156391024	156424559
cg13404309	KLF6	-6.98856	4.12526e-12	0.000270791	-3.10306	0.44402	chr12	121524108	chr10	3818188	3827473
cg17267976	KLF6	-6.98856	4.12529e-12	0.000270793	-1.8978	0.271557	chr2	31807474	chr10	3818188	3827473
cg18460107	SIK1	-6.98855	4.12579e-12	0.000270826	-6.09104	0.871574	chr12	7902153	chr21	44834395	44847008
cg05298571	DUSP2	-6.98852	4.12646e-12	0.00027087	-7.77069	1.11192	chr8	26323804	chr2	96808905	96811179
cg20185994	DUSP2	-6.98852	4.12649e-12	0.000270872	-4.17656	0.597631	chr11	125823933	chr2	96808905	96811179
cg13427917	AHNAK	-6.98852	4.12667e-12	0.000270884	-4.11879	0.589366	chr3	112493376	chr11	62201016	62323707
cg04861869	TIPARP	-6.98851	4.12679e-12	0.000270892	-6.07242	0.868914	chr15	101728611	chr3	156391024	156424559
cg18505752	NCR1	6.98845	4.12847e-12	0.000271002	7.13142	1.02046	chr6	32808752	chr19	55417508	55427508
cg03209854	CHST2	-6.98844	4.12879e-12	0.000271023	-5.18586	0.742063	chr5	5140003	chr3	142838173	142841800
cg16534624	CCL3	-6.98843	4.12902e-12	0.000271038	-4.39214	0.628487	chr14	92986579	chr17	34415602	34417515
cg14595618	CHST2	-6.98842	4.12938e-12	0.000271062	-3.68221	0.526902	chr10	71135446	chr3	142838173	142841800
cg25530299	AHNAK	-6.9884	4.12999e-12	0.000271102	-6.49787	0.929808	chr10	71817255	chr11	62201016	62323707
cg26855515	AHNAK	-6.98839	4.13028e-12	0.000271121	-5.05518	0.723369	chr6	3239961	chr11	62201016	62323707
cg27062795	CHST2	-6.98838	4.1304e-12	0.000271128	-4.58014	0.655394	chr19	56879613	chr3	142838173	142841800
cg13611347	DUSP2	6.98838	4.13041e-12	0.000271129	9.11242	1.30394	chr18	31739207	chr2	96808905	96811179
cg10768391	CHST2	-6.98837	4.13083e-12	0.000271157	-5.05959	0.724002	chr6	16239574	chr3	142838173	142841800
cg13922021	CHST2	-6.98837	4.13092e-12	0.000271163	-6.47427	0.926436	chr5	76115974	chr3	142838173	142841800
cg24779605	KLF6	6.98833	4.13197e-12	0.000271232	2.32385	0.332534	chr4	53617686	chr10	3818188	3827473
cg12316870	AHNAK	-6.98833	4.13197e-12	0.000271232	-4.12456	0.590207	chr1	71356710	chr11	62201016	62323707
cg12407011	CHST2	-6.98828	4.13331e-12	0.00027132	-6.29832	0.901268	chr8	81499041	chr3	142838173	142841800
cg17542751	SERTAD2	-6.98826	4.13395e-12	0.000271362	-4.63874	0.66379	chr22	44568725	chr2	64858755	64978139
cg25013568	NCR1	-6.98826	4.13404e-12	0.000271368	-6.01302	0.860446	chr3	14298191	chr19	55417508	55427508
cg10340117	KLF6	-6.98825	4.13434e-12	0.000271387	-2.199	0.314671	chr19	3984058	chr10	3818188	3827473
cg20795117	DUSP2	-6.98822	4.13496e-12	0.000271428	-14.4121	2.06234	chr1	155232251	chr2	96808905	96811179
cg14669379	CHST2	-6.98821	4.13529e-12	0.000271449	-3.56641	0.510347	chr1	112058559	chr3	142838173	142841800
cg03733278	PIK3R1	6.98819	4.13606e-12	0.0002715	4.04411	0.578707	chr22	20760922	chr5	67511548	67597649
cg20817150	FAM63A	-6.98818	4.13631e-12	0.000271517	-5.07033	0.725558	chr21	34776492	chr1	150969025	150980851
cg20692011	CHST2	-6.98816	4.13681e-12	0.000271549	-6.95891	0.995815	chr7	122526688	chr3	142838173	142841800
cg05222243	DUSP2	-6.98812	4.13797e-12	0.000271626	-7.07938	1.01306	chr10	71672822	chr2	96808905	96811179
cg13768333	SERTAD2	6.98811	4.13828e-12	0.000271646	5.04509	0.721953	chr3	48456475	chr2	64858755	64978139
cg13460643	TNFAIP3	6.9881	4.13854e-12	0.000271663	2.05733	0.294405	chr1	209848845	chr6	138188351	138204449
cg09730170	AHNAK	-6.98806	4.13965e-12	0.000271736	-5.4453	0.779229	chr20	23586680	chr11	62201016	62323707
cg08902605	KLF6	-6.98805	4.1399e-12	0.000271752	-2.62405	0.375505	chr9	136501307	chr10	3818188	3827473
cg01287377	CHCHD7	-6.98802	4.14077e-12	0.000271809	-3.50776	0.501968	chr3	60064969	chr8	57124245	57131357
cg09586583	AHNAK	6.98801	4.14111e-12	0.000271832	7.06867	1.01154	chr1	54755153	chr11	62201016	62323707
cg24254787	DUSP2	-6.98801	4.14121e-12	0.000271838	-7.68289	1.09944	chr11	77758343	chr2	96808905	96811179
cg04217706	DUSP2	6.98799	4.1418e-12	0.000271877	3.3924	0.485461	chr12	126676139	chr2	96808905	96811179
cg01983178	CHST2	-6.98796	4.14244e-12	0.000271919	-5.62774	0.805348	chr21	19618120	chr3	142838173	142841800
cg21911711	TPPP3	6.98796	4.14244e-12	0.000271919	3.86383	0.552927	chr19	16998668	chr16	67423712	67427438
cg18953183	AX748345	-6.98793	4.14328e-12	0.000271974	-3.35472	0.480073	chr5	156607793	chr17	4385261	4389648
cg01458054	FAM63A	6.98791	4.1441e-12	0.000272028	2.34157	0.33509	chr20	62200603	chr1	150969025	150980851
cg19751693	AHNAK	-6.9879	4.1441e-12	0.000272028	-5.88984	0.842862	chr2	238413220	chr11	62201016	62323707
cg20136627	AHNAK	-6.9879	4.14427e-12	0.000272039	-6.85452	0.980914	chr10	43556757	chr11	62201016	62323707
cg14305183	KLF6	-6.98789	4.14454e-12	0.000272057	-2.75645	0.394461	chr3	127522646	chr10	3818188	3827473
cg21596498	TNFAIP3	6.98787	4.14498e-12	0.000272085	5.79944	0.829929	chr19	42618407	chr6	138188351	138204449
cg03103270	CHST2	-6.98785	4.14558e-12	0.000272125	-7.42418	1.06244	chr8	67368612	chr3	142838173	142841800
cg24371615	TIPARP	-6.98785	4.14569e-12	0.000272132	-4.02076	0.575394	chr8	74276808	chr3	156391024	156424559
cg07922521	AHNAK	-6.98783	4.14613e-12	0.000272161	-5.8318	0.834565	chr4	48431647	chr11	62201016	62323707
cg07449130	DUSP2	6.9878	4.14701e-12	0.000272219	6.307	0.902573	chr11	35180086	chr2	96808905	96811179
cg25470392	DUSP2	-6.9878	4.14704e-12	0.000272221	-7.70379	1.10246	chr22	36206443	chr2	96808905	96811179
cg23706586	AHNAK	-6.98779	4.14732e-12	0.000272239	-4.96561	0.710612	chr20	59924510	chr11	62201016	62323707
cg02398482	DUSP2	-6.98778	4.14758e-12	0.000272257	-6.81531	0.975318	chr6	150266173	chr2	96808905	96811179
cg00205669	AX748345	-6.98778	4.14768e-12	0.000272263	-3.54401	0.507173	chr8	82141774	chr17	4385261	4389648
cg04993276	AHNAK	6.98776	4.14834e-12	0.000272306	5.1443	0.736188	chr1	65730339	chr11	62201016	62323707
cg24465155	FAM63A	6.98775	4.14867e-12	0.000272328	3.86991	0.553814	chr6	53866653	chr1	150969025	150980851
cg26596946	AHNAK	-6.98774	4.14887e-12	0.000272341	-3.83163	0.548336	chr2	28629870	chr11	62201016	62323707
cg12542584	FAM63A	-6.98773	4.14897e-12	0.000272348	-4.54053	0.649786	chr19	5536532	chr1	150969025	150980851
cg14737009	CHCHD7	6.98773	4.14906e-12	0.000272354	4.73778	0.678014	chr2	29465558	chr8	57124245	57131357
cg19064130	DUSP2	6.98773	4.14912e-12	0.000272357	13.1843	1.88678	chr5	68788495	chr2	96808905	96811179
cg03834768	KLF6	6.98772	4.14935e-12	0.000272373	2.93737	0.420362	chr20	55079644	chr10	3818188	3827473
cg16318240	DUSP2	-6.98771	4.14964e-12	0.000272392	-7.64069	1.09345	chr17	77793187	chr2	96808905	96811179
cg08448026	DUSP2	-6.9877	4.14997e-12	0.000272413	-4.02085	0.575418	chr5	64317608	chr2	96808905	96811179
cg09647340	TIPARP	-6.9877	4.1501e-12	0.000272422	-5.04001	0.721269	chr2	46054097	chr3	156391024	156424559
cg14037001	SIK1	-6.98769	4.15023e-12	0.00027243	-6.96629	0.996937	chr19	17218275	chr21	44834395	44847008
cg07557045	KLF6	-6.98766	4.15114e-12	0.00027249	-1.97083	0.282044	chr6	170462947	chr10	3818188	3827473
cg05991902	TNFAIP3	-6.98765	4.15137e-12	0.000272505	-4.43005	0.633982	chr2	9385082	chr6	138188351	138204449
cg11518267	CCL3	-6.98764	4.1518e-12	0.000272533	-4.06804	0.582177	chr8	48439065	chr17	34415602	34417515
cg13042130	AHNAK	-6.98763	4.15195e-12	0.000272544	-6.09757	0.872624	chr18	60852122	chr11	62201016	62323707
cg19072817	CHST2	-6.9876	4.15275e-12	0.000272596	-2.90588	0.415863	chr5	176057992	chr3	142838173	142841800
cg27042530	CHST2	6.98759	4.15305e-12	0.000272615	8.31513	1.18999	chr20	55042393	chr3	142838173	142841800
cg06337717	DUSP2	6.98758	4.15344e-12	0.000272641	6.35073	0.90886	chr13	20985407	chr2	96808905	96811179
cg12662091	AHNAK	6.98757	4.15372e-12	0.000272659	6.32122	0.904638	chr3	124931535	chr11	62201016	62323707
cg03702585	TIPARP	-6.98754	4.15453e-12	0.000272713	-4.10214	0.587065	chr12	107738396	chr3	156391024	156424559
cg25916172	DUSP2	-6.98754	4.1546e-12	0.000272717	-5.47036	0.782874	chr10	118937897	chr2	96808905	96811179
cg23473443	AHNAK	6.98754	4.15464e-12	0.00027272	6.82517	0.976763	chr19	44905916	chr11	62201016	62323707
cg05990891	CHST2	-6.98751	4.15531e-12	0.000272764	-8.64808	1.23765	chr16	87981950	chr3	142838173	142841800
cg10529845	CHST2	6.98751	4.15544e-12	0.000272772	5.47317	0.783279	chr16	49522337	chr3	142838173	142841800
cg03209707	DUSP2	-6.98747	4.15667e-12	0.000272853	-6.56119	0.938994	chr14	21733693	chr2	96808905	96811179
cg00663986	SERTAD2	-6.98746	4.15684e-12	0.000272864	-5.90675	0.845335	chr17	80866232	chr2	64858755	64978139
cg02780570	AHNAK	-6.98746	4.15684e-12	0.000272865	-5.85703	0.83822	chr12	95292161	chr11	62201016	62323707
cg21742048	AHNAK	-6.98745	4.15716e-12	0.000272885	-4.13655	0.591998	chr5	172099681	chr11	62201016	62323707
cg09219877	AHNAK	6.98745	4.15721e-12	0.000272888	4.21946	0.603863	chr16	2287294	chr11	62201016	62323707
cg15114651	PDCD4-AS1	6.98745	4.15722e-12	0.000272889	4.90177	0.701511	chr19	47289410	chr10	112629626	112631991
cg23948344	TIPARP	-6.98743	4.15784e-12	0.00027293	-9.38373	1.34294	chr7	26589398	chr3	156391024	156424559
cg20751592	TIPARP	6.9874	4.15848e-12	0.000272972	4.95778	0.709531	chr5	125800044	chr3	156391024	156424559
cg10895547	CCL3	-6.98739	4.15899e-12	0.000273005	-4.77779	0.683774	chr1	78071255	chr17	34415602	34417515
cg01786466	CHST2	6.98734	4.16036e-12	0.000273095	6.97125	0.997698	chr2	202563127	chr3	142838173	142841800
cg14769059	KLF6	-6.98731	4.16112e-12	0.000273145	-2.27817	0.326044	chr3	169310089	chr10	3818188	3827473
cg13540981	AHNAK	-6.98725	4.16275e-12	0.000273252	-5.25489	0.752068	chr6	32011506	chr11	62201016	62323707
cg00233464	CCL3	-6.98725	4.16282e-12	0.000273257	-5.27222	0.754549	chr1	12213275	chr17	34415602	34417515
cg12751584	SIK1	-6.98725	4.163e-12	0.000273269	-4.46796	0.639445	chr2	26419953	chr21	44834395	44847008
cg17749649	AX748345	6.98724	4.16331e-12	0.000273289	2.73222	0.39103	chr12	32635437	chr17	4385261	4389648
cg26962984	CHST2	6.98723	4.16349e-12	0.000273301	7.23588	1.03559	chr11	76135825	chr3	142838173	142841800
cg09859124	SIK1	-6.98719	4.16468e-12	0.000273379	-8.09249	1.15819	chr20	25300040	chr21	44834395	44847008
cg12348501	CHST2	-6.98716	4.16535e-12	0.000273423	-6.03421	0.863614	chr9	102587600	chr3	142838173	142841800
cg11854227	CCL3	-6.98716	4.16548e-12	0.000273431	-6.93315	0.99227	chr3	121714109	chr17	34415602	34417515
cg06184361	SERTAD2	-6.98715	4.16576e-12	0.00027345	-4.86806	0.696716	chr1	226559034	chr2	64858755	64978139
cg19139322	KLF6	-6.98715	4.16585e-12	0.000273456	-1.95377	0.279624	chr2	217669382	chr10	3818188	3827473
cg02123704	AHNAK	-6.98714	4.16592e-12	0.00027346	-3.10388	0.444227	chr6	135613063	chr11	62201016	62323707
cg27162811	PIK3R1	6.98714	4.16598e-12	0.000273464	3.83545	0.54893	chr4	57292738	chr5	67511548	67597649
cg07300451	AHNAK	6.98714	4.16613e-12	0.000273474	6.23739	0.892696	chr12	39299511	chr11	62201016	62323707
cg03989987	KLF6	-6.98713	4.16641e-12	0.000273493	-2.63645	0.37733	chr2	113885277	chr10	3818188	3827473
cg13670316	AHNAK	6.98713	4.16643e-12	0.000273494	7.54744	1.08019	chr9	78507533	chr11	62201016	62323707
cg25998042	TNFAIP3	-6.98712	4.16668e-12	0.00027351	-4.31135	0.617042	chr2	225259741	chr6	138188351	138204449
cg04272613	AX748345	6.98711	4.1668e-12	0.000273518	7.66366	1.09683	chr14	59721173	chr17	4385261	4389648
cg26316404	KLF6	6.98711	4.16697e-12	0.000273529	2.30806	0.330331	chr17	7784238	chr10	3818188	3827473
cg12497599	DUSP2	-6.98711	4.16701e-12	0.000273532	-7.72205	1.10519	chr3	129698815	chr2	96808905	96811179
cg15029369	NCR1	6.98709	4.16758e-12	0.000273569	6.36375	0.910787	chr2	159974747	chr19	55417508	55427508
cg21701994	AHNAK	-6.98708	4.16788e-12	0.000273589	-3.01247	0.431149	chr20	24138020	chr11	62201016	62323707
cg07115148	AHNAK	6.98703	4.16914e-12	0.000273672	3.33435	0.47722	chr12	26956628	chr11	62201016	62323707
cg02904549	DUSP2	6.98703	4.16918e-12	0.000273675	7.59447	1.08694	chr20	57730017	chr2	96808905	96811179
cg11961845	CCL3	-6.98702	4.16952e-12	0.000273697	-5.44037	0.77864	chr7	129008179	chr17	34415602	34417515
cg12265829	AHNAK	6.98701	4.16976e-12	0.000273713	9.26885	1.32658	chr14	24804022	chr11	62201016	62323707
cg09167772	AHNAK	6.98701	4.16981e-12	0.000273716	12.005	1.71818	chr12	113377933	chr11	62201016	62323707
cg22163030	AHNAK	-6.987	4.17007e-12	0.000273733	-3.59025	0.513848	chr4	80781490	chr11	62201016	62323707
cg12208256	AHNAK	6.987	4.17022e-12	0.000273742	4.59602	0.657796	chr8	4852627	chr11	62201016	62323707
cg02824202	AHNAK	6.98699	4.17023e-12	0.000273743	2.57527	0.368581	chr18	6729810	chr11	62201016	62323707
cg21993426	LAIR1	6.98697	4.17099e-12	0.000273793	4.78052	0.684205	chr9	116692410	chr19	54865362	54882165
cg17349389	KLF6	6.98696	4.17116e-12	0.000273804	2.05889	0.294676	chr2	80530770	chr10	3818188	3827473
cg26863864	KLF6	-6.98694	4.17183e-12	0.000273848	-2.83164	0.405277	chr16	57849138	chr10	3818188	3827473
cg23086613	TNFSF14	-6.98693	4.17213e-12	0.000273868	-4.33584	0.620565	chr1	117047419	chr19	6663148	6670599
cg00504274	TNFAIP3	-6.98691	4.17257e-12	0.000273897	-3.1215	0.446764	chr13	25200496	chr6	138188351	138204449
cg21931713	KLF6	-6.98691	4.17261e-12	0.000273899	-3.48838	0.499274	chr1	10683828	chr10	3818188	3827473
cg14514513	TIPARP	-6.9869	4.17288e-12	0.000273917	-4.10148	0.587024	chr6	116708668	chr3	156391024	156424559
cg12386151	CHST2	6.9869	4.17299e-12	0.000273924	6.32453	0.905198	chr2	121628408	chr3	142838173	142841800
cg08528681	DUSP2	-6.9869	4.1731e-12	0.000273931	-7.4825	1.07093	chr3	183224903	chr2	96808905	96811179
cg12078458	TIPARP	-6.98688	4.17352e-12	0.000273959	-4.7451	0.679144	chr16	57817250	chr3	156391024	156424559
cg11711114	AHNAK	6.98688	4.17352e-12	0.000273959	6.1197	0.875885	chr2	183903761	chr11	62201016	62323707
cg25368948	LAIR1	6.98688	4.17367e-12	0.000273969	4.87796	0.698161	chr8	126650226	chr19	54865362	54882165
cg17531718	AHNAK	-6.98687	4.1739e-12	0.000273984	-6.28807	0.899984	chr16	31100502	chr11	62201016	62323707
cg18334660	SIK1	-6.98685	4.17451e-12	0.000274024	-5.27351	0.754777	chr18	21590132	chr21	44834395	44847008
cg17108958	KLF6	-6.98685	4.17454e-12	0.000274026	-3.04956	0.436472	chr1	221129545	chr10	3818188	3827473
cg03831847	PDCD4-AS1	6.98684	4.17469e-12	0.000274036	3.69645	0.529059	chr16	88832485	chr10	112629626	112631991
cg12013591	DUSP2	-6.98684	4.17471e-12	0.000274037	-8.25518	1.18153	chr19	11199965	chr2	96808905	96811179
cg22487794	AHNAK	-6.98684	4.17476e-12	0.000274041	-8.47175	1.21253	chr1	184357690	chr11	62201016	62323707
cg20951255	CHCHD7	6.98683	4.17504e-12	0.000274059	5.1617	0.738776	chr7	131291256	chr8	57124245	57131357
cg03754418	AHNAK	6.98682	4.17517e-12	0.000274068	4.35066	0.622695	chr2	204596881	chr11	62201016	62323707
cg05200186	CHST2	-6.98681	4.1755e-12	0.000274089	-6.96386	0.996715	chr7	141293123	chr3	142838173	142841800
cg04221833	SIK1	-6.98677	4.17675e-12	0.000274171	-10.7543	1.53924	chr17	564293	chr21	44834395	44847008
cg07404253	KLF6	-6.98677	4.17682e-12	0.000274176	-2.47597	0.35438	chr4	184161827	chr10	3818188	3827473
cg21593132	DUSP2	-6.98676	4.17691e-12	0.000274182	-5.63947	0.807165	chr1	14844052	chr2	96808905	96811179
cg22317887	CHST2	6.98676	4.17703e-12	0.000274189	5.98295	0.856328	chr17	36058381	chr3	142838173	142841800
cg23274153	SERTAD2	-6.98674	4.17755e-12	0.000274224	-6.00608	0.85964	chr17	53253645	chr2	64858755	64978139
cg11459681	TNFAIP3	6.98672	4.17814e-12	0.000274262	3.40912	0.487943	chr11	102322110	chr6	138188351	138204449
cg02881866	DUSP2	6.9867	4.17885e-12	0.000274309	3.91712	0.560654	chr17	999650	chr2	96808905	96811179
cg20532925	NCR1	6.98667	4.17963e-12	0.00027436	5.997	0.858348	chr3	17186314	chr19	55417508	55427508
cg08894277	AHNAK	-6.98665	4.18007e-12	0.000274389	-4.46826	0.639542	chr6	123760869	chr11	62201016	62323707
cg18235573	DUSP2	6.98664	4.18039e-12	0.00027441	13.3698	1.91362	chr19	12163984	chr2	96808905	96811179
cg15730274	DUSP2	6.98664	4.18051e-12	0.000274418	3.96622	0.567687	chr3	18911111	chr2	96808905	96811179
cg01555639	AHNAK	-6.98663	4.18086e-12	0.000274441	-4.98566	0.7136	chr7	33963625	chr11	62201016	62323707
cg10531637	CHCHD7	6.98662	4.18092e-12	0.000274445	4.49338	0.64314	chr22	51000048	chr8	57124245	57131357
cg03249782	DUSP2	-6.98662	4.18104e-12	0.000274452	-7.75812	1.11043	chr3	134076067	chr2	96808905	96811179
cg17182355	TIPARP	-6.98659	4.18192e-12	0.00027451	-4.92144	0.704413	chr1	54626479	chr3	156391024	156424559
cg04677882	AHNAK	-6.98658	4.18206e-12	0.000274519	-6.1832	0.88501	chr16	2069007	chr11	62201016	62323707
cg09465786	DUSP2	6.98658	4.18232e-12	0.000274536	15.1421	2.16731	chr10	54074743	chr2	96808905	96811179
cg25144078	DUSP2	6.98658	4.18233e-12	0.000274537	9.38285	1.34298	chr18	32869654	chr2	96808905	96811179
cg16514888	HSD17B8	6.98657	4.18237e-12	0.00027454	2.53748	0.363193	chr20	48293214	chr6	33172419	33174608
cg15315157	DUSP2	6.98657	4.18251e-12	0.000274549	7.55747	1.08171	chr1	181287805	chr2	96808905	96811179
cg24695832	DUSP2	6.98656	4.1827e-12	0.000274562	8.71634	1.24759	chr6	3231685	chr2	96808905	96811179
cg17981620	CHST2	-6.98655	4.18307e-12	0.000274586	-6.13345	0.877894	chr17	6449778	chr3	142838173	142841800
cg17123915	AHNAK	-6.98654	4.1833e-12	0.000274601	-7.7129	1.10397	chr5	68266673	chr11	62201016	62323707
cg24830957	SIK1	6.98654	4.18333e-12	0.000274603	6.02092	0.861789	chr2	7812995	chr21	44834395	44847008
cg25150351	KLF6	6.98653	4.18377e-12	0.000274632	2.25329	0.322519	chr3	141747315	chr10	3818188	3827473
cg05873267	AHNAK	6.98651	4.18435e-12	0.00027467	5.83298	0.834892	chr14	77767644	chr11	62201016	62323707
cg26596278	KLF6	-6.9865	4.18452e-12	0.000274681	-2.13448	0.305516	chr1	206227162	chr10	3818188	3827473
cg05921260	DUSP2	-6.98649	4.18492e-12	0.000274708	-5.60854	0.80277	chr6	28484915	chr2	96808905	96811179
cg25486399	CHCHD7	-6.98648	4.18516e-12	0.000274723	-1.77794	0.254483	chr12	55376897	chr8	57124245	57131357
cg00365692	TNFAIP3	-6.98647	4.18532e-12	0.000274734	-6.52454	0.933883	chr19	51670423	chr6	138188351	138204449
cg07160665	SIK1	-6.98643	4.1864e-12	0.000274805	-6.77506	0.969745	chr16	57576386	chr21	44834395	44847008
cg08305460	CHCHD7	6.98643	4.18667e-12	0.000274822	3.65214	0.522748	chr15	65905067	chr8	57124245	57131357
cg18539865	SIK1	6.98641	4.18709e-12	0.00027485	4.86191	0.69591	chr1	10791676	chr21	44834395	44847008
cg27149179	KLF6	-6.98639	4.18767e-12	0.000274888	-2.39216	0.342402	chr11	86451848	chr10	3818188	3827473
cg19847666	PIK3R1	6.98638	4.18811e-12	0.000274917	3.7093	0.530934	chr1	194259304	chr5	67511548	67597649
cg05198359	DUSP2	6.98636	4.18843e-12	0.000274938	9.04739	1.29501	chr6	5026559	chr2	96808905	96811179
cg02365086	SERTAD2	6.98636	4.18844e-12	0.000274939	4.04717	0.579296	chr1	27701171	chr2	64858755	64978139
cg02927346	KLF6	6.98636	4.18851e-12	0.000274943	2.09342	0.299644	chr17	34059260	chr10	3818188	3827473
cg00844756	ATP2B1	-6.98635	4.18882e-12	0.000274963	-3.20628	0.458934	chr3	13256421	chr12	89981828	90103077
cg00656959	KLF6	6.98633	4.18933e-12	0.000274997	2.11953	0.303382	chr18	45414804	chr10	3818188	3827473
cg27528222	KLF6	-6.98633	4.18956e-12	0.000275012	-6.16691	0.882712	chr1	2138953	chr10	3818188	3827473
cg16580362	CHST2	6.98632	4.18959e-12	0.000275014	6.58611	0.942715	chr1	227961708	chr3	142838173	142841800
cg22551718	AHNAK	-6.98632	4.18973e-12	0.000275023	-7.02424	1.00543	chr8	33397536	chr11	62201016	62323707
cg02450842	SIK1	-6.98631	4.19011e-12	0.000275048	-7.113	1.01814	chr6	157981848	chr21	44834395	44847008
cg04784001	AHNAK	-6.98628	4.191e-12	0.000275107	-3.76104	0.538346	chr20	32859359	chr11	62201016	62323707
cg11961212	AHNAK	6.98627	4.19105e-12	0.00027511	3.50187	0.501251	chr13	101263029	chr11	62201016	62323707
cg03241987	SERTAD2	6.98625	4.19176e-12	0.000275156	4.14262	0.592967	chr9	755891	chr2	64858755	64978139
cg24151773	AHNAK	-6.98625	4.19187e-12	0.000275164	-7.01946	1.00475	chr5	148664889	chr11	62201016	62323707
cg00100158	DUSP2	-6.98618	4.19382e-12	0.000275292	-5.99825	0.858588	chr5	42873127	chr2	96808905	96811179
cg23163724	CRIP1	-6.98618	4.19389e-12	0.000275297	-5.12841	0.73408	chr17	48404379	chr14	105952654	105955284
cg10149296	NCR1	-6.98617	4.19411e-12	0.00027531	-4.55346	0.651782	chr2	20795912	chr19	55417508	55427508
cg01429844	AHNAK	-6.98617	4.19416e-12	0.000275314	-5.44618	0.779566	chr12	50365827	chr11	62201016	62323707
cg11496404	SERTAD2	6.98616	4.19421e-12	0.000275317	2.76319	0.395523	chr6	88428902	chr2	64858755	64978139
cg10467255	FAM63A	6.98613	4.19516e-12	0.000275379	3.8654	0.553296	chr20	24483119	chr1	150969025	150980851
cg09315501	CRIP1	-6.98613	4.19528e-12	0.000275388	-3.93976	0.56394	chr8	117239250	chr14	105952654	105955284
cg15849997	AX748345	6.9861	4.19616e-12	0.000275445	5.22571	0.748015	chr4	71621895	chr17	4385261	4389648
cg13984040	SERTAD2	6.9861	4.1962e-12	0.000275448	2.24853	0.321858	chr12	125258948	chr2	64858755	64978139
cg14424792	CHST2	6.98609	4.19622e-12	0.000275449	5.79633	0.829695	chr6	156698480	chr3	142838173	142841800
cg09591830	FAM63A	6.98608	4.19666e-12	0.000275478	3.54368	0.507249	chr2	74975236	chr1	150969025	150980851
cg05514680	PIK3R1	6.98606	4.19719e-12	0.000275513	3.22043	0.46098	chr17	7461556	chr5	67511548	67597649
cg10824725	AHNAK	-6.98606	4.19722e-12	0.000275515	-7.45236	1.06675	chr14	104626668	chr11	62201016	62323707
cg21072581	CHST2	-6.98605	4.19747e-12	0.000275531	-6.45927	0.924596	chr5	156749711	chr3	142838173	142841800
cg26931488	DUSP2	6.98602	4.19842e-12	0.000275594	8.55773	1.22498	chr12	53688997	chr2	96808905	96811179
cg14640279	CHST2	6.98602	4.19851e-12	0.000275599	6.0472	0.865615	chr22	28119044	chr3	142838173	142841800
cg08765585	KLF6	-6.98602	4.19853e-12	0.000275601	-2.39971	0.343502	chr9	71417549	chr10	3818188	3827473
cg26705494	SIK1	-6.98601	4.19876e-12	0.000275616	-7.03475	1.00698	chr1	15473623	chr21	44834395	44847008
cg04679384	AHNAK	6.986	4.19885e-12	0.000275622	7.74978	1.10933	chr15	54270661	chr11	62201016	62323707
cg20510908	TIPARP	6.986	4.19899e-12	0.000275631	5.8151	0.832393	chr6	52206916	chr3	156391024	156424559
cg23025873	KLF6	-6.98598	4.19956e-12	0.000275668	-2.24002	0.320645	chr7	77487860	chr10	3818188	3827473
cg04344923	CREM	-6.98598	4.19957e-12	0.000275669	-9.63486	1.37917	chr7	1569228	chr10	35415719	35501886
cg21768204	DUSP2	6.98596	4.20025e-12	0.000275714	9.17134	1.31282	chr1	44399428	chr2	96808905	96811179
cg10177032	AHNAK	6.98595	4.20032e-12	0.000275718	7.87133	1.12674	chr16	4103492	chr11	62201016	62323707
cg19830983	NCR1	-6.98595	4.20044e-12	0.000275726	-11.3047	1.61821	chr17	75125896	chr19	55417508	55427508
cg08314652	DUSP2	6.98594	4.20072e-12	0.000275745	4.24929	0.608263	chr14	106285075	chr2	96808905	96811179
cg09485437	LMO2	-6.98591	4.2016e-12	0.000275802	-4.7404	0.678565	chr3	187693496	chr11	33880122	33913836
cg00916899	SERTAD2	-6.98591	4.20161e-12	0.000275803	-3.60366	0.515847	chr20	35944932	chr2	64858755	64978139
cg12465678	SLC11A2	6.9859	4.20185e-12	0.000275819	3.74637	0.536275	chr1	27953336	chr12	51373184	51422349
cg04703919	DUSP2	6.9859	4.20191e-12	0.000275823	6.31094	0.903382	chr10	64413207	chr2	96808905	96811179
cg08267336	SIK1	-6.98589	4.20208e-12	0.000275834	-3.20859	0.459295	chr1	167298149	chr21	44834395	44847008
cg05902643	SIK1	-6.98586	4.203e-12	0.000275894	-7.07183	1.01231	chr16	53132998	chr21	44834395	44847008
cg10395806	PIK3R1	6.98586	4.20313e-12	0.000275903	2.0809	0.297874	chr11	70280601	chr5	67511548	67597649
cg26490299	CHST2	6.98585	4.2032e-12	0.000275907	6.19772	0.887181	chr5	173146735	chr3	142838173	142841800
cg08852765	SERTAD2	-6.98585	4.20332e-12	0.000275916	-5.31538	0.760878	chr6	33396407	chr2	64858755	64978139
cg16274678	DUSP2	6.98581	4.20442e-12	0.000275988	2.59645	0.371675	chr1	154127952	chr2	96808905	96811179
cg03241360	KLF6	-6.98581	4.20447e-12	0.000275991	-2.35122	0.336571	chr11	130652957	chr10	3818188	3827473
cg08560387	SERTAD2	6.9858	4.20464e-12	0.000276002	4.55082	0.651439	chr10	82247853	chr2	64858755	64978139
cg12854911	CHST2	6.9858	4.20488e-12	0.000276017	7.22923	1.03485	chr2	219222375	chr3	142838173	142841800
cg00025278	SERTAD2	6.9858	4.20488e-12	0.000276018	4.08997	0.585469	chr11	17429271	chr2	64858755	64978139
cg07549297	AHNAK	-6.98579	4.20518e-12	0.000276038	-3.41876	0.489388	chr8	103952396	chr11	62201016	62323707
cg07214466	DUSP2	6.98578	4.20541e-12	0.000276053	5.394	0.77214	chr12	104892360	chr2	96808905	96811179
cg10116341	DUSP2	-6.98577	4.20558e-12	0.000276063	-6.67281	0.9552	chr10	98116807	chr2	96808905	96811179
cg14011327	TSC22D3	6.98577	4.20569e-12	0.000276071	7.35927	1.05347	chr4	99584961	chrX	106956451	107020572
cg21794396	TIPARP	6.98576	4.20594e-12	0.000276087	3.87492	0.554688	chr16	68315811	chr3	156391024	156424559
cg03704700	DUSP2	6.98575	4.20629e-12	0.00027611	8.35606	1.19616	chr16	75529019	chr2	96808905	96811179
cg19571211	CHST2	6.98574	4.20651e-12	0.000276125	6.67549	0.955588	chr2	71828198	chr3	142838173	142841800
cg15861806	SIK1	-6.98571	4.20725e-12	0.000276173	-10.3112	1.47604	chr14	103374045	chr21	44834395	44847008
cg03185855	KLF6	-6.9857	4.20754e-12	0.000276192	-2.43089	0.347981	chr2	145135549	chr10	3818188	3827473
cg15224459	TIPARP	-6.98568	4.20835e-12	0.000276245	-4.01073	0.574136	chr17	81042023	chr3	156391024	156424559
cg09076233	CHST2	6.98568	4.2084e-12	0.000276249	6.32367	0.905234	chr17	17365645	chr3	142838173	142841800
cg22645539	CHST2	-6.98564	4.20948e-12	0.000276319	-5.70366	0.816484	chr7	99765096	chr3	142838173	142841800
cg18517540	SIK1	6.98563	4.2097e-12	0.000276334	6.81535	0.975624	chr18	32446543	chr21	44834395	44847008
cg04928005	DUSP2	6.98562	4.21002e-12	0.000276355	5.98992	0.857464	chr3	24536812	chr2	96808905	96811179
cg22811930	FAM63A	6.98562	4.21003e-12	0.000276356	2.73042	0.390864	chr18	10072795	chr1	150969025	150980851
cg05084349	CCL3	-6.98562	4.21003e-12	0.000276356	-5.34326	0.764894	chr19	36419499	chr17	34415602	34417515
cg25854303	AHNAK	6.98562	4.21012e-12	0.000276361	5.78391	0.827974	chr3	63264142	chr11	62201016	62323707
cg17701146	TIPARP	-6.9856	4.2105e-12	0.000276387	-3.59021	0.513944	chr7	157387361	chr3	156391024	156424559
cg09926805	CCL3	-6.98558	4.2111e-12	0.000276426	-9.60234	1.37459	chr12	32084945	chr17	34415602	34417515
cg09345144	NCR1	6.98556	4.21168e-12	0.000276464	6.52745	0.93442	chr16	11059551	chr19	55417508	55427508
cg03998606	AHNAK	6.98556	4.21178e-12	0.000276471	4.27171	0.611505	chr3	32856104	chr11	62201016	62323707
cg13692762	KLF6	-6.98553	4.2126e-12	0.000276525	-1.66838	0.238834	chrX	71223769	chr10	3818188	3827473
cg07480772	FAM63A	6.98553	4.21269e-12	0.00027653	3.668	0.525086	chr6	33716546	chr1	150969025	150980851
cg19014749	DUSP2	-6.98552	4.21283e-12	0.000276539	-4.19342	0.600302	chr17	35037101	chr2	96808905	96811179
cg27588083	AHNAK	-6.98552	4.21283e-12	0.00027654	-6.63137	0.949302	chr16	87022565	chr11	62201016	62323707
cg19815777	CHST2	6.98552	4.213e-12	0.000276551	6.77753	0.970226	chr14	102730735	chr3	142838173	142841800
cg22186271	AHNAK	-6.98551	4.21317e-12	0.000276562	-5.67175	0.811931	chr12	52642930	chr11	62201016	62323707
cg06298772	AHNAK	-6.9855	4.21352e-12	0.000276585	-6.95028	0.994958	chr10	125979200	chr11	62201016	62323707
cg08032135	AHNAK	6.98546	4.21468e-12	0.000276661	5.45133	0.780382	chr8	32406900	chr11	62201016	62323707
cg21500174	CHST2	-6.98546	4.21476e-12	0.000276666	-5.38876	0.771426	chr2	158794811	chr3	142838173	142841800
cg13107760	KLF6	6.98543	4.21551e-12	0.000276715	3.12224	0.446965	chr2	185463209	chr10	3818188	3827473
cg04568189	SIK1	6.98542	4.21576e-12	0.000276732	3.50764	0.502137	chr7	92312250	chr21	44834395	44847008
cg20979799	AHNAK	6.98542	4.21596e-12	0.000276745	5.46871	0.782875	chr6	117198560	chr11	62201016	62323707
cg09284526	NCR1	-6.9854	4.21643e-12	0.000276776	-4.11374	0.588905	chr16	57681269	chr19	55417508	55427508
cg18881723	SLC11A2	-6.98536	4.21747e-12	0.000276844	-5.42607	0.776777	chr1	160616870	chr12	51373184	51422349
cg23682476	CREM	-6.98531	4.21905e-12	0.000276948	-6.51108	0.93211	chr14	22924109	chr10	35415719	35501886
cg10457293	KLF6	-6.9853	4.21919e-12	0.000276957	-2.72551	0.390178	chr12	20848455	chr10	3818188	3827473
cg06615123	AHNAK	-6.9853	4.21921e-12	0.000276959	-4.47673	0.640878	chr12	6198388	chr11	62201016	62323707
cg26472802	CHST2	6.9853	4.21937e-12	0.000276969	4.47253	0.640278	chr21	45713719	chr3	142838173	142841800
cg04746287	PIK3R1	6.9853	4.21946e-12	0.000276974	3.23958	0.463772	chr6	14094744	chr5	67511548	67597649
cg15843262	CHST2	-6.98529	4.21952e-12	0.000276979	-6.507	0.931529	chr2	25473895	chr3	142838173	142841800
cg09641689	DUSP2	6.98529	4.21952e-12	0.000276979	6.1502	0.88045	chr16	54965142	chr2	96808905	96811179
cg05900080	CCL3	-6.98529	4.21955e-12	0.00027698	-4.67295	0.66897	chr22	48494607	chr17	34415602	34417515
cg04499272	AHNAK	6.98528	4.21987e-12	0.000277002	2.95538	0.423087	chr5	96298625	chr11	62201016	62323707
cg10159728	KLF6	-6.98527	4.22028e-12	0.000277029	-1.52269	0.217986	chr11	130060252	chr10	3818188	3827473
cg03413465	TNFAIP3	6.98526	4.2204e-12	0.000277037	6.85524	0.981386	chr4	172734776	chr6	138188351	138204449
cg10405150	AHNAK	6.98526	4.22041e-12	0.000277037	2.87214	0.411171	chr19	58666490	chr11	62201016	62323707
cg03620327	PIK3R1	6.98526	4.22047e-12	0.000277041	4.12523	0.590563	chr7	1550373	chr5	67511548	67597649
cg26004235	CHCHD7	-6.98526	4.22061e-12	0.00027705	-4.16074	0.595645	chr6	30656582	chr8	57124245	57131357
cg07448333	DUSP2	-6.98525	4.22065e-12	0.000277053	-4.25983	0.609832	chr3	42948816	chr2	96808905	96811179
cg19568380	DUSP2	-6.98523	4.22128e-12	0.000277094	-4.5968	0.658073	chr4	2012845	chr2	96808905	96811179
cg20509845	DUSP2	6.98522	4.22156e-12	0.000277112	9.93963	1.42295	chr16	75144986	chr2	96808905	96811179
cg05651417	DUSP2	-6.98522	4.22161e-12	0.000277116	-14.2557	2.04083	chr7	26333515	chr2	96808905	96811179
cg05151665	CHST2	6.98522	4.22165e-12	0.000277118	5.93838	0.850134	chr5	177812471	chr3	142838173	142841800
cg03312009	CHST2	6.9852	4.22211e-12	0.000277148	6.30576	0.90273	chr16	74773998	chr3	142838173	142841800
cg26814276	FAM63A	-6.98518	4.22277e-12	0.000277192	-3.89771	0.557997	chr4	172734266	chr1	150969025	150980851
cg05047156	KLF6	-6.98514	4.22395e-12	0.000277269	-2.04008	0.29206	chr21	39202104	chr10	3818188	3827473
cg03612233	DUSP2	6.98512	4.22466e-12	0.000277316	3.58452	0.513166	chr3	111386652	chr2	96808905	96811179
cg18642503	CHST2	-6.98512	4.22466e-12	0.000277316	-7.30511	1.04581	chr19	14089711	chr3	142838173	142841800
cg00559850	AHNAK	6.98507	4.22613e-12	0.000277413	5.04554	0.722333	chr15	68498457	chr11	62201016	62323707
cg06313507	KLF6	-6.98503	4.22729e-12	0.000277489	-2.94602	0.421762	chr1	230458820	chr10	3818188	3827473
cg00882967	AHNAK	-6.98501	4.22768e-12	0.000277514	-4.5001	0.644251	chr21	44484325	chr11	62201016	62323707
cg03763868	KLF6	-6.985	4.22793e-12	0.00027753	-2.28859	0.327643	chr1	170662502	chr10	3818188	3827473
cg02665929	NCR1	-6.98497	4.22888e-12	0.000277593	-4.95466	0.709331	chr1	151821328	chr19	55417508	55427508
cg01049678	AX748345	-6.98494	4.22969e-12	0.000277647	-5.68072	0.813281	chr7	150147536	chr17	4385261	4389648
cg14950751	SERTAD2	-6.98493	4.23007e-12	0.000277671	-3.98826	0.57098	chr17	6947464	chr2	64858755	64978139
cg06491508	TIPARP	-6.98493	4.23013e-12	0.000277675	-5.47211	0.783417	chr10	81070630	chr3	156391024	156424559
cg05375999	TIPARP	6.98492	4.23048e-12	0.000277698	8.51941	1.21969	chr19	42736736	chr3	156391024	156424559
cg21911584	KLF6	-6.98487	4.23191e-12	0.000277792	-2.3985	0.343385	chr19	39166440	chr10	3818188	3827473
cg00194771	DUSP2	-6.98485	4.23245e-12	0.000277828	-5.22685	0.748313	chr12	13256639	chr2	96808905	96811179
cg07517688	HSD17B8	-6.98484	4.23273e-12	0.000277846	-3.82802	0.548047	chr14	70118078	chr6	33172419	33174608
cg24362950	CHCHD7	6.9848	4.23386e-12	0.00027792	4.53104	0.6487	chr2	192071202	chr8	57124245	57131357
cg25869970	CHST2	-6.98478	4.23438e-12	0.000277954	-9.44632	1.35241	chr12	53455478	chr3	142838173	142841800
cg24078375	AX748345	6.98478	4.23439e-12	0.000277955	4.82766	0.691168	chr3	170070814	chr17	4385261	4389648
cg27227638	SERTAD2	-6.98478	4.23444e-12	0.000277958	-4.07623	0.583588	chr3	9732833	chr2	64858755	64978139
cg25161310	TIPARP	-6.98477	4.23471e-12	0.000277976	-5.19307	0.743485	chr17	76625975	chr3	156391024	156424559
cg12862170	KLF6	-6.98477	4.23471e-12	0.000277976	-3.44767	0.493599	chr17	4639745	chr10	3818188	3827473
cg15833511	LMO2	6.98476	4.23511e-12	0.000278002	5.16327	0.739219	chr20	35256798	chr11	33880122	33913836
cg06822067	AHNAK	-6.98474	4.23575e-12	0.000278044	-6.37572	0.912807	chr10	31108101	chr11	62201016	62323707
cg08919791	NCR1	-6.98472	4.23611e-12	0.000278068	-4.06877	0.582525	chr1	174135405	chr19	55417508	55427508
cg15732576	TIPARP	-6.98472	4.23615e-12	0.00027807	-4.36527	0.624974	chr1	48281875	chr3	156391024	156424559
cg09244772	AHNAK	-6.98472	4.23626e-12	0.000278078	-7.25361	1.0385	chr3	52429058	chr11	62201016	62323707
cg00753442	DUSP2	-6.9847	4.23691e-12	0.00027812	-6.31252	0.903764	chr6	6384659	chr2	96808905	96811179
cg10390871	AHNAK	-6.98469	4.23705e-12	0.000278129	-5.06659	0.725384	chr1	177189103	chr11	62201016	62323707
cg05689766	NCR1	-6.98468	4.23736e-12	0.00027815	-4.87411	0.697828	chr7	26220561	chr19	55417508	55427508
cg27151122	NCR1	-6.98466	4.23785e-12	0.000278182	-7.10435	1.01713	chr12	50447407	chr19	55417508	55427508
cg09262100	SIK1	-6.98465	4.2382e-12	0.000278205	-6.98287	0.999744	chr14	103416268	chr21	44834395	44847008
cg03296370	SIK1	-6.98465	4.23844e-12	0.00027822	-6.6777	0.956054	chr3	39323216	chr21	44834395	44847008
cg09997532	SIK1	-6.98461	4.23956e-12	0.000278294	-8.59629	1.23075	chr4	11403999	chr21	44834395	44847008
cg26239543	FAM63A	6.9846	4.23966e-12	0.000278301	3.91819	0.560976	chr20	34854856	chr1	150969025	150980851
cg20594465	AHNAK	-6.9846	4.23976e-12	0.000278308	-3.71592	0.532016	chr13	58246705	chr11	62201016	62323707
cg26881318	CHST2	6.98459	4.24015e-12	0.000278333	5.56949	0.797397	chr13	95719669	chr3	142838173	142841800
cg25365260	FAM63A	-6.98458	4.24022e-12	0.000278337	-3.82323	0.547382	chr17	46669781	chr1	150969025	150980851
cg22811930	CHCHD7	6.98457	4.24076e-12	0.000278373	3.52496	0.504678	chr18	10072795	chr8	57124245	57131357
cg22635491	DUSP2	6.98455	4.2412e-12	0.000278402	6.5362	0.935808	chr12	115109934	chr2	96808905	96811179
cg15293367	CHST2	6.98454	4.24159e-12	0.000278427	4.23346	0.60612	chr7	27210168	chr3	142838173	142841800
cg21968868	NCR1	-6.98453	4.24187e-12	0.000278445	-7.85755	1.12499	chr1	203617631	chr19	55417508	55427508	Papuan ancestry, atopy, C4A protein levels (SeqId = 4481-34), C-reactive protein (CRP) levels
cg18178870	AHNAK	6.98451	4.24231e-12	0.000278475	6.35244	0.909504	chr20	53250604	chr11	62201016	62323707
cg20159775	AHNAK	6.98451	4.24238e-12	0.000278479	8.74674	1.25231	chr20	11872206	chr11	62201016	62323707
cg17305915	AHNAK	6.9845	4.24266e-12	0.000278498	5.29889	0.758664	chr4	3081508	chr11	62201016	62323707
cg17123676	AHNAK	6.98449	4.24295e-12	0.000278517	5.27978	0.75593	chr1	201673460	chr11	62201016	62323707
cg21664107	PDCD4-AS1	-6.98447	4.24353e-12	0.000278555	-4.38549	0.627892	chr8	19314621	chr10	112629626	112631991
cg00625653	AHNAK	6.98446	4.24378e-12	0.000278571	5.83217	0.835021	chr3	13921227	chr11	62201016	62323707
cg23073132	NCR1	6.98442	4.24502e-12	0.000278652	4.48657	0.642369	chr6	135518015	chr19	55417508	55427508
cg14943053	SIK1	-6.98442	4.24517e-12	0.000278662	-5.93296	0.849457	chr3	38548804	chr21	44834395	44847008
cg07929956	DUSP2	6.98439	4.24599e-12	0.000278716	4.77362	0.68347	chr16	70437897	chr2	96808905	96811179
cg04232098	PIK3R1	6.98437	4.24654e-12	0.000278752	3.51827	0.503735	chr3	112607776	chr5	67511548	67597649
cg16210842	DUSP2	6.98435	4.24696e-12	0.00027878	7.83702	1.12208	chr5	139511585	chr2	96808905	96811179
cg18755643	AHNAK	-6.98433	4.24759e-12	0.000278821	-4.73593	0.678079	chr1	51788633	chr11	62201016	62323707
cg16854275	PIK3R1	6.98431	4.24819e-12	0.00027886	2.38586	0.341602	chr8	28196246	chr5	67511548	67597649
cg22532674	AHNAK	6.98431	4.24825e-12	0.000278864	6.59743	0.944608	chr20	23031248	chr11	62201016	62323707
cg06843218	CCL3	-6.98424	4.25023e-12	0.000278995	-5.78454	0.828227	chr12	116985988	chr17	34415602	34417515
cg16514888	TNFSF14	-6.98424	4.25041e-12	0.000279006	-2.77718	0.397636	chr20	48293214	chr19	6663148	6670599
cg05607740	PIK3R1	6.98424	4.25041e-12	0.000279007	3.34004	0.478226	chr3	196361277	chr5	67511548	67597649
cg16059425	KLF6	6.98423	4.25052e-12	0.000279014	1.98242	0.283842	chr16	66863482	chr10	3818188	3827473
cg12979394	FAM63A	6.98422	4.25087e-12	0.000279036	3.58291	0.513	chr17	76569921	chr1	150969025	150980851
cg17474560	NCR1	-6.98422	4.25092e-12	0.00027904	-5.46942	0.783111	chr2	238364539	chr19	55417508	55427508
cg03455845	AHNAK	-6.98419	4.25163e-12	0.000279086	-6.23358	0.892527	chr1	96840865	chr11	62201016	62323707
cg23887194	KLF6	-6.98416	4.2527e-12	0.000279157	-2.26892	0.324866	chr4	140514190	chr10	3818188	3827473
cg08793511	CHCHD7	-6.98414	4.25336e-12	0.0002792	-4.71962	0.675762	chr2	227698065	chr8	57124245	57131357
cg01224340	NCR1	-6.98411	4.25414e-12	0.000279251	-5.49371	0.786601	chr14	65521454	chr19	55417508	55427508
cg15394081	CHST2	6.9841	4.25437e-12	0.000279266	4.41716	0.63246	chr11	33893330	chr3	142838173	142841800
cg14001853	KLF6	-6.9841	4.2545e-12	0.000279275	-2.2371	0.320314	chr17	63386365	chr10	3818188	3827473
cg13607138	SIK1	-6.98409	4.25479e-12	0.000279294	-7.40794	1.06069	chr20	33539306	chr21	44834395	44847008
cg12358814	AHNAK	-6.98406	4.25544e-12	0.000279337	-4.20011	0.601385	chr1	62731770	chr11	62201016	62323707
cg12708109	DUSP2	6.98404	4.25629e-12	0.000279392	5.09837	0.730003	chr1	168397916	chr2	96808905	96811179
cg25064712	SERTAD2	6.98403	4.25654e-12	0.000279409	3.25171	0.465592	chr10	90611646	chr2	64858755	64978139
cg12405432	SIK1	-6.98403	4.25661e-12	0.000279413	-9.32038	1.33453	chr11	66045050	chr21	44834395	44847008
cg13887205	DUSP2	6.98402	4.25677e-12	0.000279424	5.77217	0.826482	chr5	139525946	chr2	96808905	96811179
cg01918773	AHNAK	-6.98401	4.25704e-12	0.000279442	-3.32377	0.475911	chr15	40144688	chr11	62201016	62323707
cg08516925	TNFAIP3	-6.984	4.25722e-12	0.000279454	-5.4213	0.776245	chr5	40481004	chr6	138188351	138204449
cg19080043	DUSP2	-6.984	4.25747e-12	0.00027947	-7.29537	1.04458	chr15	82397798	chr2	96808905	96811179
cg19065555	CHCHD7	-6.98399	4.25756e-12	0.000279476	-4.27075	0.611506	chr15	75471851	chr8	57124245	57131357
cg22707750	AHNAK	-6.98398	4.25782e-12	0.000279493	-4.77339	0.683477	chr9	128818525	chr11	62201016	62323707
cg22829917	AHNAK	6.98397	4.25836e-12	0.000279528	5.24708	0.751304	chr12	54357408	chr11	62201016	62323707
cg17405547	DUSP2	6.98394	4.25915e-12	0.00027958	7.55495	1.08176	chr18	9849810	chr2	96808905	96811179
cg13551453	CHCHD7	6.98393	4.25954e-12	0.000279606	5.6216	0.804934	chr13	24612702	chr8	57124245	57131357
cg15515311	DUSP2	-6.98393	4.25954e-12	0.000279606	-6.94748	0.994782	chr3	169666703	chr2	96808905	96811179
cg20506453	TIPARP	-6.98391	4.25995e-12	0.000279633	-3.68225	0.527248	chr14	21183181	chr3	156391024	156424559
cg04854328	SERTAD2	-6.98391	4.2601e-12	0.000279642	-4.30369	0.61623	chr5	92914828	chr2	64858755	64978139
cg18032164	DUSP2	6.98389	4.26058e-12	0.000279674	5.3521	0.766349	chr3	129024676	chr2	96808905	96811179
cg12313721	SIK1	-6.98388	4.2609e-12	0.000279695	-5.43705	0.778514	chr7	127818907	chr21	44834395	44847008
cg23701457	SIK1	-6.98388	4.26099e-12	0.000279701	-5.39024	0.771813	chr20	57008396	chr21	44834395	44847008
cg15760580	AHNAK	-6.98387	4.26123e-12	0.000279716	-5.26359	0.753678	chr20	36876041	chr11	62201016	62323707
cg21020018	KLF6	-6.98387	4.26123e-12	0.000279716	-3.32009	0.475394	chr17	44950616	chr10	3818188	3827473
cg22533606	KLF6	6.98386	4.26135e-12	0.000279724	2.72894	0.39075	chr17	79360405	chr10	3818188	3827473
cg25237333	CRIP1	-6.98386	4.26143e-12	0.00027973	-2.92715	0.419131	chr6	17993827	chr14	105952654	105955284
cg20652404	CHST2	-6.9838	4.2633e-12	0.000279852	-5.32889	0.763036	chr15	74218904	chr3	142838173	142841800
cg13425391	FAM63A	-6.9838	4.26334e-12	0.000279855	-5.39023	0.77182	chr8	55382539	chr1	150969025	150980851
cg22207135	AHNAK	-6.98378	4.26387e-12	0.00027989	-5.47325	0.783708	chr5	194879	chr11	62201016	62323707
cg14515199	AHNAK	-6.98376	4.26434e-12	0.000279921	-4.23382	0.606238	chr8	102122136	chr11	62201016	62323707
cg16207869	TSC22D3	-6.98374	4.26486e-12	0.000279955	-4.93795	0.707063	chr13	98039544	chrX	106956451	107020572
cg12753009	SERTAD2	-6.98374	4.26494e-12	0.00027996	-3.60072	0.515586	chr8	129061665	chr2	64858755	64978139
cg14148016	AHNAK	-6.98372	4.26548e-12	0.000279996	-2.42816	0.347689	chr9	138874126	chr11	62201016	62323707
cg00841968	AHNAK	6.98372	4.26548e-12	0.000279996	8.28938	1.18696	chr14	69446664	chr11	62201016	62323707
cg18660248	AHNAK	-6.98371	4.26578e-12	0.000280016	-6.35618	0.910144	chr2	218716485	chr11	62201016	62323707
cg21638533	CHCHD7	-6.98371	4.26582e-12	0.000280018	-4.43268	0.634717	chr12	6658625	chr8	57124245	57131357
cg25978218	PDCD4-AS1	6.98371	4.26582e-12	0.000280018	2.77904	0.397932	chr1	15738732	chr10	112629626	112631991
cg14386870	CHST2	6.98371	4.26595e-12	0.000280026	6.08365	0.871121	chr16	2013110	chr3	142838173	142841800
cg06378324	TNFAIP3	-6.9837	4.26609e-12	0.000280036	-5.30932	0.760244	chr16	50497890	chr6	138188351	138204449
cg26631131	CHCHD7	6.9837	4.26631e-12	0.00028005	3.32922	0.476714	chr19	45240591	chr8	57124245	57131357
cg22915636	DUSP2	-6.98369	4.26656e-12	0.000280067	-6.13385	0.878311	chr1	54597437	chr2	96808905	96811179
cg23887194	CHST2	6.98365	4.26762e-12	0.000280136	5.90077	0.84494	chr4	140514190	chr3	142838173	142841800
cg03726693	AHNAK	6.98365	4.26767e-12	0.000280139	1.65205	0.23656	chr19	58315178	chr11	62201016	62323707
cg27666123	AHNAK	-6.98363	4.2681e-12	0.000280168	-5.74129	0.822107	chr5	126988029	chr11	62201016	62323707
cg09929236	DUSP2	-6.98363	4.26832e-12	0.000280182	-5.27749	0.755695	chr22	38122799	chr2	96808905	96811179
cg06490751	AHNAK	-6.98361	4.26868e-12	0.000280206	-6.12001	0.876338	chr1	247692868	chr11	62201016	62323707
cg03149968	TNFAIP3	-6.98361	4.26876e-12	0.000280211	-5.80829	0.831703	chr2	47785772	chr6	138188351	138204449
cg15552493	TIPARP	-6.98358	4.26967e-12	0.000280271	-3.75668	0.537931	chr2	102387391	chr3	156391024	156424559
cg07691827	CHCHD7	6.98357	4.27007e-12	0.000280297	3.95999	0.567044	chr2	149835428	chr8	57124245	57131357
cg01936957	SIK1	-6.98348	4.27266e-12	0.000280467	-7.82269	1.12017	chr12	124982370	chr21	44834395	44847008
cg16973385	AHNAK	-6.98346	4.27331e-12	0.00028051	-3.54123	0.507088	chr1	154680825	chr11	62201016	62323707
cg04361126	CHST2	-6.98345	4.27359e-12	0.000280528	-5.62054	0.804838	chr2	190446792	chr3	142838173	142841800
cg19003815	DUSP2	6.98344	4.27383e-12	0.000280544	6.67924	0.95644	chr3	25469914	chr2	96808905	96811179
cg23102783	TIPARP	-6.98344	4.27384e-12	0.000280544	-4.78081	0.684593	chr19	10609315	chr3	156391024	156424559
cg13344587	AHNAK	-6.98342	4.27441e-12	0.000280582	-3.27664	0.469203	chr10	63723919	chr11	62201016	62323707
cg15343797	DUSP2	-6.98342	4.27444e-12	0.000280584	-7.80032	1.11698	chr11	119054672	chr2	96808905	96811179
cg04792540	CHST2	6.98342	4.27456e-12	0.000280592	6.25211	0.89528	chr1	201606968	chr3	142838173	142841800
cg08961899	AX748345	6.9834	4.27501e-12	0.000280621	3.92328	0.561801	chr12	109085972	chr17	4385261	4389648
cg00656410	CLASP1	-6.9834	4.27509e-12	0.000280626	-5.35128	0.766287	chr1	1157541	chr2	122095352	122407163
cg15390517	SIK1	6.98338	4.27571e-12	0.000280667	5.20864	0.745863	chr12	648437	chr21	44834395	44847008
cg04813726	TNFAIP3	-6.98337	4.27577e-12	0.000280671	-3.75766	0.538086	chr3	58097766	chr6	138188351	138204449
cg12111783	DUSP2	6.98337	4.27577e-12	0.000280671	2.93907	0.420866	chrX	40027674	chr2	96808905	96811179
cg06717557	AHNAK	6.98337	4.27581e-12	0.000280674	6.28597	0.900134	chr12	114844200	chr11	62201016	62323707
cg15521572	CCL3	-6.98333	4.27699e-12	0.000280751	-5.87667	0.841528	chr18	74802637	chr17	34415602	34417515
cg16862047	KLF6	-6.98333	4.27709e-12	0.000280758	-2.11672	0.30311	chr4	11705905	chr10	3818188	3827473
cg20702642	KLF6	-6.98333	4.27717e-12	0.000280763	-2.96553	0.424658	chr16	1637288	chr10	3818188	3827473
cg00263589	DUSP2	-6.98332	4.27736e-12	0.000280776	-8.51827	1.2198	chr14	24556022	chr2	96808905	96811179
cg25463779	AHNAK	-6.98332	4.27744e-12	0.000280781	-4.03371	0.577621	chr12	124773236	chr11	62201016	62323707
cg06942674	AHNAK	-6.98331	4.27759e-12	0.000280791	-5.47559	0.784096	chr3	48519678	chr11	62201016	62323707
cg16164010	KLF6	-6.98329	4.27837e-12	0.000280842	-3.48452	0.498981	chr1	53529860	chr10	3818188	3827473
cg06306219	TIPARP	6.98329	4.2784e-12	0.000280844	7.6895	1.10113	chr4	154075044	chr3	156391024	156424559
cg02433754	KLF6	-6.98327	4.2788e-12	0.00028087	-3.38957	0.485384	chr22	43688854	chr10	3818188	3827473
cg13065206	KLF6	6.98327	4.27898e-12	0.000280881	3.83512	0.549188	chr15	41062017	chr10	3818188	3827473
cg14790493	AHNAK	-6.98325	4.27935e-12	0.000280906	-4.06252	0.581752	chr4	4526343	chr11	62201016	62323707
cg23049291	DUSP2	6.98325	4.27957e-12	0.000280921	3.81441	0.546223	chr1	165204745	chr2	96808905	96811179
cg11103211	KLF6	-6.9832	4.28083e-12	0.000281003	-2.35521	0.337269	chr8	49621098	chr10	3818188	3827473
cg17141943	CHST2	6.9832	4.28095e-12	0.000281011	6.21389	0.889834	chr10	49749505	chr3	142838173	142841800
cg05728446	KLF6	-6.9832	4.28103e-12	0.000281016	-2.67396	0.382913	chr9	126249547	chr10	3818188	3827473
cg01210965	AHNAK	6.98319	4.2811e-12	0.000281021	4.76013	0.681655	chr3	126259452	chr11	62201016	62323707
cg25491287	KLF6	-6.98318	4.28151e-12	0.000281048	-2.03982	0.292105	chr12	6205903	chr10	3818188	3827473
cg09544144	SIK1	-6.98316	4.28204e-12	0.000281083	-4.15543	0.595064	chr4	185777688	chr21	44834395	44847008
cg17940858	DUSP2	6.98314	4.28275e-12	0.000281129	5.67669	0.812914	chr1	65528997	chr2	96808905	96811179
cg14306451	KLF6	6.98313	4.2829e-12	0.000281139	2.24521	0.321519	chr5	17218778	chr10	3818188	3827473
cg27413008	DUSP2	-6.98312	4.28319e-12	0.000281158	-5.23551	0.749737	chr16	28519597	chr2	96808905	96811179
cg13601907	SIK1	-6.98311	4.28346e-12	0.000281176	-4.69742	0.672683	chr15	100523429	chr21	44834395	44847008
cg21038682	SIK1	-6.98309	4.28416e-12	0.000281222	-6.75693	0.967614	chr11	62314820	chr21	44834395	44847008
cg18829268	DUSP2	6.98308	4.28442e-12	0.000281239	7.26747	1.04073	chr12	79257699	chr2	96808905	96811179
cg09530108	TIPARP	-6.98308	4.28443e-12	0.00028124	-4.84478	0.693788	chr2	36586710	chr3	156391024	156424559
cg02664812	KLF6	6.98306	4.28499e-12	0.000281276	2.24851	0.321994	chr1	88928467	chr10	3818188	3827473
cg12489601	PIK3R1	6.98305	4.28539e-12	0.000281302	3.83479	0.549157	chr8	27469145	chr5	67511548	67597649
cg19676502	TIPARP	6.98305	4.28543e-12	0.000281305	4.64235	0.664803	chr14	50438151	chr3	156391024	156424559
cg20572186	PIK3R1	6.98303	4.28585e-12	0.000281333	3.74106	0.535735	chr2	235007538	chr5	67511548	67597649
cg02605248	PIK3R1	6.98302	4.28635e-12	0.000281365	2.19643	0.314539	chr4	71638742	chr5	67511548	67597649
cg07800110	KLF6	-6.98299	4.28712e-12	0.000281416	-2.05117	0.293738	chr9	116206932	chr10	3818188	3827473
cg08715791	PIK3R1	-6.98299	4.28718e-12	0.00028142	-5.14208	0.736372	chr11	66189297	chr5	67511548	67597649
cg26322805	FAM63A	6.98298	4.28742e-12	0.000281436	3.64133	0.521458	chr17	36646505	chr1	150969025	150980851
cg13662778	DUSP2	-6.98297	4.28765e-12	0.000281451	-5.30157	0.759214	chr4	155533883	chr2	96808905	96811179
cg17271279	CHST2	6.98295	4.28821e-12	0.000281488	5.96077	0.853617	chr12	7174664	chr3	142838173	142841800
cg14315807	PIK3R1	6.98294	4.28849e-12	0.000281506	2.5249	0.361581	chr7	50325233	chr5	67511548	67597649
cg02739950	AHNAK	-6.98294	4.28863e-12	0.000281515	-7.51198	1.07576	chr14	59294912	chr11	62201016	62323707
cg14061359	AHNAK	-6.98293	4.28883e-12	0.000281528	-5.25637	0.752746	chr1	55273925	chr11	62201016	62323707
cg02566789	KLF6	-6.98293	4.28895e-12	0.000281536	-3.20122	0.458435	chr13	40058966	chr10	3818188	3827473
cg04887278	CHST2	-6.98291	4.28938e-12	0.000281564	-5.67349	0.812481	chr6	83903927	chr3	142838173	142841800
cg02582117	CHCHD7	6.9829	4.28991e-12	0.000281599	5.73528	0.821333	chr11	3936210	chr8	57124245	57131357
cg12943967	SERTAD2	-6.98287	4.29062e-12	0.000281646	-3.09434	0.443134	chr1	31501266	chr2	64858755	64978139
cg12978308	KLF6	6.98287	4.29068e-12	0.00028165	2.14681	0.30744	chr15	75639433	chr10	3818188	3827473
cg11533519	FAM63A	-6.98285	4.29141e-12	0.000281698	-2.7945	0.400195	chr20	4954399	chr1	150969025	150980851
cg15347348	DUSP2	-6.98284	4.2915e-12	0.000281704	-6.84746	0.980612	chr14	88738731	chr2	96808905	96811179
cg08222929	DUSP2	-6.98284	4.29151e-12	0.000281704	-6.11447	0.875641	chr18	61253308	chr2	96808905	96811179
cg21304377	AHNAK	6.98284	4.29153e-12	0.000281706	3.32538	0.476221	chr3	133968695	chr11	62201016	62323707
cg00748718	SIK1	-6.9828	4.29266e-12	0.00028178	-9.30723	1.33288	chr3	53283691	chr21	44834395	44847008
cg22123728	SIK1	-6.9828	4.29279e-12	0.000281788	-8.71272	1.24774	chr22	38081493	chr21	44834395	44847008
cg08991794	TIPARP	6.98278	4.29329e-12	0.000281821	4.26134	0.610264	chr17	3674741	chr3	156391024	156424559
cg13505230	CCL3	-6.98277	4.29352e-12	0.000281836	-4.60909	0.660066	chr4	40566268	chr17	34415602	34417515
cg05810619	SLC11A2	6.98276	4.29389e-12	0.00028186	5.97554	0.855756	chr14	65782583	chr12	51373184	51422349
cg14779269	KLF6	-6.98276	4.29408e-12	0.000281873	-2.9002	0.415338	chr5	134797538	chr10	3818188	3827473
cg15449516	FAM63A	6.98275	4.2942e-12	0.000281881	2.92907	0.419472	chr10	48593014	chr1	150969025	150980851
cg01049530	AHNAK	6.98274	4.29439e-12	0.000281893	6.90463	0.988813	chr4	81952008	chr11	62201016	62323707
cg15593510	PIK3R1	-6.98274	4.29451e-12	0.000281901	-3.06425	0.438833	chr1	158369112	chr5	67511548	67597649
cg22777062	KLF6	6.98273	4.2947e-12	0.000281914	2.22239	0.318269	chr21	38353114	chr10	3818188	3827473
cg01504248	TNFAIP3	-6.98271	4.29529e-12	0.000281952	-5.5353	0.792714	chr4	77345848	chr6	138188351	138204449
cg07454847	DUSP2	-6.98271	4.29556e-12	0.00028197	-6.11437	0.875645	chr17	45944921	chr2	96808905	96811179
cg16563370	TMEM2	-6.9827	4.29566e-12	0.000281977	-3.47268	0.497326	chr17	33775952	chr9	74298282	74431606	Gestational age, Primary Sjogrens syndrome, Tissue, Alcohol consumption, age, Prevalent Type 2 Diabetes (Self-report), Prevalent COPD (Self-report)
cg02181310	FAM63A	-6.98267	4.29659e-12	0.000282038	-3.10896	0.445239	chr19	56616724	chr1	150969025	150980851
cg03979674	TIPARP	-6.98265	4.29735e-12	0.000282088	-5.78807	0.828922	chr9	128970928	chr3	156391024	156424559
cg13159693	NCR1	-6.98264	4.2976e-12	0.000282104	-7.07533	1.01328	chr4	15779729	chr19	55417508	55427508
cg14348102	DUSP2	-6.98263	4.29768e-12	0.000282109	-6.45966	0.925103	chr22	45939777	chr2	96808905	96811179
cg25433380	AHNAK	-6.98263	4.29774e-12	0.000282113	-6.81577	0.976103	chr9	137531767	chr11	62201016	62323707
cg16504299	AHNAK	6.98261	4.29838e-12	0.000282155	8.66571	1.24104	chr19	44860993	chr11	62201016	62323707
cg10130512	PIK3R1	6.98259	4.29894e-12	0.000282192	2.66859	0.382178	chr16	89816138	chr5	67511548	67597649
cg25051492	AHNAK	-6.98257	4.29971e-12	0.000282242	-5.87983	0.842073	chr9	90264821	chr11	62201016	62323707
cg15294458	DUSP2	6.98255	4.30027e-12	0.000282279	4.2691	0.611396	chr6	97497872	chr2	96808905	96811179
cg00810989	SIK1	-6.98254	4.3006e-12	0.000282301	-7.25384	1.03885	chr9	37325162	chr21	44834395	44847008
cg08759026	CHCHD7	6.98252	4.30097e-12	0.000282326	4.48704	0.64261	chr11	69061454	chr8	57124245	57131357
cg12853613	AHNAK	6.9825	4.30163e-12	0.000282369	2.88359	0.412973	chr8	6575798	chr11	62201016	62323707
cg09453312	AX748345	-6.98249	4.3021e-12	0.000282399	-3.61893	0.518286	chr5	156608118	chr17	4385261	4389648
cg14344340	NCR1	-6.98248	4.30215e-12	0.000282403	-7.04321	1.0087	chr5	32089354	chr19	55417508	55427508
cg15367150	KLF6	-6.98246	4.30272e-12	0.00028244	-2.30951	0.330759	chr2	239046275	chr10	3818188	3827473
cg23247616	CCL3	6.98246	4.30293e-12	0.000282454	4.63319	0.663547	chr4	110587195	chr17	34415602	34417515
cg17178170	CRIP1	-6.98244	4.30355e-12	0.000282495	-3.77161	0.540157	chr1	184129500	chr14	105952654	105955284
cg01647204	DUSP2	-6.98243	4.30359e-12	0.000282497	-9.91715	1.4203	chr14	100883459	chr2	96808905	96811179
cg07664999	AHNAK	-6.98243	4.30379e-12	0.00028251	-3.34973	0.479737	chr8	105264286	chr11	62201016	62323707
cg11989915	HSD17B8	6.98241	4.30422e-12	0.000282539	5.40147	0.773582	chr3	42694439	chr6	33172419	33174608
cg19308612	TIPARP	6.9824	4.30449e-12	0.000282556	3.73417	0.534797	chr17	1775124	chr3	156391024	156424559
cg06845303	SRSF5	-6.98239	4.30489e-12	0.000282582	-3.09947	0.443898	chr6	125624542	chr14	70193617	70238722
cg16644329	DUSP2	-6.98237	4.30548e-12	0.000282621	-7.35059	1.05274	chr11	68506422	chr2	96808905	96811179
cg15867698	SLC11A2	-6.98237	4.30554e-12	0.000282626	-6.16434	0.882843	chr14	69438267	chr12	51373184	51422349
cg25032595	DUSP2	6.98235	4.30604e-12	0.000282658	5.31302	0.760921	chr13	96204978	chr2	96808905	96811179
cg07276449	TIPARP	6.98235	4.30609e-12	0.000282661	4.93509	0.706796	chr17	77967501	chr3	156391024	156424559
cg22539857	CHST2	-6.98233	4.30662e-12	0.000282696	-8.62601	1.23541	chr12	113580431	chr3	142838173	142841800
cg00619126	AHNAK	6.98233	4.30663e-12	0.000282696	5.68264	0.81386	chr2	105459775	chr11	62201016	62323707
cg09468328	CHST2	-6.98233	4.3067e-12	0.000282701	-6.6324	0.949884	chr1	9352407	chr3	142838173	142841800
cg02600394	PIK3R1	-6.98232	4.30699e-12	0.000282721	-3.13364	0.448797	chr4	48136234	chr5	67511548	67597649
cg02313670	NCR1	6.98231	4.30716e-12	0.000282732	7.36762	1.05518	chr2	102443871	chr19	55417508	55427508
cg20186396	SIK1	6.98231	4.30718e-12	0.000282733	7.47072	1.06995	chr17	80275498	chr21	44834395	44847008
cg05203346	KLF6	6.98231	4.30724e-12	0.000282737	2.12698	0.304625	chr5	143278195	chr10	3818188	3827473
cg06990080	PIK3R1	6.98231	4.30728e-12	0.000282739	4.54557	0.651013	chr2	207802453	chr5	67511548	67597649
cg25676030	DUSP2	6.9823	4.30757e-12	0.000282758	3.24178	0.464285	chr3	4946693	chr2	96808905	96811179
cg15945667	AHNAK	-6.9823	4.30766e-12	0.000282764	-5.66013	0.81064	chr17	6831506	chr11	62201016	62323707
cg06777568	CCL3	6.98229	4.30798e-12	0.000282785	8.64033	1.23746	chr7	135528072	chr17	34415602	34417515
cg21506299	CHCHD7	6.98228	4.30829e-12	0.000282806	5.17352	0.740951	chr6	137105225	chr8	57124245	57131357
cg04791901	AHNAK	-6.98227	4.30855e-12	0.000282823	-5.66201	0.810913	chr3	1293059	chr11	62201016	62323707
cg12924224	KLF6	-6.98226	4.3087e-12	0.000282833	-2.22433	0.318568	chr3	39374587	chr10	3818188	3827473
cg04581273	CCL3	-6.98226	4.30887e-12	0.000282844	-3.23745	0.463667	chr1	212263411	chr17	34415602	34417515
cg00170072	AX748345	6.98223	4.30968e-12	0.000282897	6.24589	0.89454	chr15	79271040	chr17	4385261	4389648
cg23317859	CHST2	-6.98221	4.31034e-12	0.00028294	-9.77999	1.4007	chr20	34742329	chr3	142838173	142841800
cg03137548	CHST2	6.98218	4.31115e-12	0.000282994	6.24059	0.893788	chr1	175724363	chr3	142838173	142841800
cg08603642	DUSP2	-6.98217	4.31153e-12	0.000283019	-5.79444	0.829892	chr1	64501127	chr2	96808905	96811179
cg03831847	SRSF5	6.98215	4.31201e-12	0.00028305	2.75079	0.393974	chr16	88832485	chr14	70193617	70238722
cg06200710	KLF6	-6.98215	4.31216e-12	0.00028306	-2.02376	0.289847	chr22	49897548	chr10	3818188	3827473
cg21520763	KLF6	-6.98213	4.31278e-12	0.000283101	-2.37864	0.340675	chr7	73396535	chr10	3818188	3827473
cg07329451	CHST2	6.98208	4.31412e-12	0.000283188	7.66502	1.09781	chr2	45494671	chr3	142838173	142841800
cg07385778	PIK3R1	6.98208	4.31417e-12	0.000283192	1.93533	0.277186	chr3	72320634	chr5	67511548	67597649
cg25267982	CHCHD7	6.98207	4.31439e-12	0.000283206	4.11488	0.58935	chr17	72711509	chr8	57124245	57131357
cg14453738	SIK1	-6.98205	4.31517e-12	0.000283258	-7.27675	1.04221	chr8	125259939	chr21	44834395	44847008
cg25282285	KLF6	6.98204	4.31524e-12	0.000283262	2.56781	0.367773	chr6	111888652	chr10	3818188	3827473
cg20834927	DUSP2	-6.98204	4.31527e-12	0.000283264	-7.47046	1.06995	chr18	35009971	chr2	96808905	96811179
cg05591231	TNFAIP3	-6.98204	4.31532e-12	0.000283267	-5.06391	0.725277	chr1	41738760	chr6	138188351	138204449
cg21895526	CHST2	-6.98202	4.31598e-12	0.000283311	-4.4894	0.642995	chr18	24765490	chr3	142838173	142841800
cg25405643	AHNAK	-6.98202	4.31605e-12	0.000283315	-3.67868	0.52688	chr2	218261347	chr11	62201016	62323707
cg26466375	AHNAK	-6.98201	4.31615e-12	0.000283322	-5.58035	0.799247	chr8	143868530	chr11	62201016	62323707
cg03092631	TIPARP	-6.982	4.31638e-12	0.000283337	-4.25824	0.609888	chr10	33406660	chr3	156391024	156424559
cg04949225	TNFAIP3	-6.982	4.31661e-12	0.000283352	-2.72462	0.390235	chr13	50796845	chr6	138188351	138204449
cg04169527	TNFAIP3	6.98196	4.3177e-12	0.000283423	3.75438	0.537726	chr11	9759805	chr6	138188351	138204449
cg14074534	AHNAK	-6.98196	4.31775e-12	0.000283427	-6.26575	0.89742	chr2	33333102	chr11	62201016	62323707
cg23566513	KLF6	-6.98195	4.318e-12	0.000283443	-1.99613	0.285899	chr1	62698613	chr10	3818188	3827473
cg20587874	CRIP1	-6.98194	4.31824e-12	0.000283459	-2.76591	0.396152	chr2	179269232	chr14	105952654	105955284
cg08578765	AHNAK	-6.98194	4.31836e-12	0.000283467	-3.94429	0.564928	chr7	131919970	chr11	62201016	62323707
cg11832040	FAM63A	6.9819	4.31952e-12	0.000283543	3.39782	0.486661	chr5	157566574	chr1	150969025	150980851
cg19760823	KLF6	-6.9819	4.31956e-12	0.000283545	-2.28967	0.327943	chr5	1120680	chr10	3818188	3827473
cg20734664	PDCD4-AS1	6.98188	4.3201e-12	0.000283581	4.05987	0.581487	chr2	47979699	chr10	112629626	112631991
cg23029159	AHNAK	-6.98186	4.32061e-12	0.000283614	-5.57108	0.797936	chr14	101524635	chr11	62201016	62323707
cg02849507	DUSP2	-6.98184	4.32128e-12	0.000283658	-5.28865	0.757486	chr16	14051717	chr2	96808905	96811179
cg08034797	KLF6	-6.98183	4.32147e-12	0.000283671	-2.65459	0.380213	chr17	75306498	chr10	3818188	3827473
cg16358252	DUSP2	-6.98183	4.32153e-12	0.000283675	-6.69799	0.959346	chr12	120595044	chr2	96808905	96811179
cg18976810	TNFAIP3	-6.98181	4.3223e-12	0.000283726	-5.10584	0.731306	chr1	212895501	chr6	138188351	138204449
cg00438290	SERTAD2	-6.98179	4.32292e-12	0.000283766	-3.92321	0.56192	chr6	37551294	chr2	64858755	64978139
cg19791863	CHST2	-6.98178	4.32314e-12	0.000283781	-10.8707	1.55701	chr20	44519140	chr3	142838173	142841800
cg19420817	KLF6	-6.98178	4.3232e-12	0.000283785	-2.51493	0.360214	chr11	35992808	chr10	3818188	3827473
cg05656850	DUSP2	-6.98175	4.32391e-12	0.000283831	-5.1391	0.736075	chr7	55584276	chr2	96808905	96811179
cg16022206	TIPARP	6.98175	4.32397e-12	0.000283835	3.5818	0.513024	chr15	41062086	chr3	156391024	156424559
cg16923901	CHST2	-6.98175	4.32399e-12	0.000283836	-10.3831	1.48717	chr20	24961593	chr3	142838173	142841800
cg16070350	NCR1	6.98171	4.32517e-12	0.000283913	4.77443	0.683848	chr22	40339608	chr19	55417508	55427508
cg18423626	FAM63A	6.9817	4.3254e-12	0.000283929	3.51438	0.50337	chr13	47994694	chr1	150969025	150980851
cg08776660	KLF6	-6.98168	4.32612e-12	0.000283976	-2.10578	0.301615	chr16	1670473	chr10	3818188	3827473
cg06059483	AHNAK	-6.98167	4.32634e-12	0.000283991	-3.092	0.442875	chr10	46171106	chr11	62201016	62323707
cg03652190	CHCHD7	-6.98165	4.3271e-12	0.00028404	-4.68524	0.671079	chr7	74070490	chr8	57124245	57131357
cg21873875	NCR1	-6.98164	4.32735e-12	0.000284057	-10.7658	1.54201	chr16	88713373	chr19	55417508	55427508
cg25768456	TNFAIP3	6.98164	4.32739e-12	0.00028406	2.95649	0.423467	chr17	1775045	chr6	138188351	138204449
cg16090602	TIPARP	-6.98161	4.32825e-12	0.000284116	-6.4697	0.926678	chr2	240443535	chr3	156391024	156424559
cg02798144	FAM63A	-6.9816	4.32846e-12	0.00028413	-3.6413	0.521557	chr19	3801874	chr1	150969025	150980851
cg16370261	AHNAK	-6.9816	4.32854e-12	0.000284135	-7.08821	1.01527	chr12	132040256	chr11	62201016	62323707
cg15803803	SERTAD2	6.98158	4.32919e-12	0.000284178	4.57331	0.655054	chr15	86290704	chr2	64858755	64978139
cg15603568	KLF6	6.98154	4.33039e-12	0.000284256	3.00503	0.430425	chr11	105481283	chr10	3818188	3827473
cg19504123	SERTAD2	-6.98152	4.33071e-12	0.000284277	-4.80274	0.687921	chr17	27044881	chr2	64858755	64978139
cg27382790	AHNAK	6.98152	4.33084e-12	0.000284286	6.46181	0.92556	chr20	19193057	chr11	62201016	62323707
cg22605323	AHNAK	-6.9815	4.33143e-12	0.000284325	-3.99884	0.572777	chr3	130539675	chr11	62201016	62323707
cg01942776	DUSP2	-6.9815	4.33154e-12	0.000284332	-5.74163	0.822407	chr14	30920008	chr2	96808905	96811179
cg13685424	DUSP2	-6.98148	4.33201e-12	0.000284363	-5.33229	0.763776	chr5	175044860	chr2	96808905	96811179
cg01973676	DUSP2	-6.98147	4.3323e-12	0.000284382	-4.53082	0.648978	chr7	101596404	chr2	96808905	96811179
cg25050026	SIK1	-6.98147	4.33234e-12	0.000284385	-6.65379	0.953064	chr3	158519410	chr21	44834395	44847008
cg15020986	DUSP2	-6.98146	4.33256e-12	0.000284399	-7.21969	1.03412	chr18	45853761	chr2	96808905	96811179
cg17837888	NCR1	6.98146	4.3326e-12	0.000284402	6.16779	0.883453	chr15	92645017	chr19	55417508	55427508
cg17408993	CCL3	-6.98145	4.33291e-12	0.000284422	-4.04855	0.5799	chr12	65110360	chr17	34415602	34417515
cg26874464	AHNAK	-6.98144	4.3333e-12	0.000284448	-5.25036	0.752045	chr7	43244221	chr11	62201016	62323707
cg21662263	SERTAD2	-6.98143	4.33347e-12	0.000284459	-6.51753	0.933552	chr15	22893997	chr2	64858755	64978139
cg05387624	DUSP2	-6.98143	4.33359e-12	0.000284467	-7.2339	1.03616	chr3	124531845	chr2	96808905	96811179
cg13384966	AHNAK	-6.9814	4.3344e-12	0.000284519	-4.65457	0.66671	chr20	30619846	chr11	62201016	62323707
cg07545925	AX748345	-6.98138	4.33488e-12	0.000284551	-3.76364	0.539097	chr11	118214927	chr17	4385261	4389648
cg13248299	CCL3	-6.98138	4.33508e-12	0.000284564	-7.55801	1.0826	chr12	108688108	chr17	34415602	34417515
cg01404750	AHNAK	6.98138	4.33509e-12	0.000284565	6.05579	0.86742	chr13	113493939	chr11	62201016	62323707
cg16831926	AHNAK	6.98136	4.33551e-12	0.000284592	3.70822	0.53116	chr4	109076794	chr11	62201016	62323707
cg16447839	KLF6	-6.98135	4.33596e-12	0.000284622	-3.43453	0.491958	chr18	13608799	chr10	3818188	3827473
cg05008701	SIK1	-6.98131	4.33705e-12	0.000284693	-4.87741	0.698638	chr12	10320507	chr21	44834395	44847008
cg05515347	CHST2	-6.98128	4.33815e-12	0.000284766	-4.85922	0.696036	chr18	51783485	chr3	142838173	142841800
cg10146796	DUSP2	-6.98126	4.33848e-12	0.000284788	-6.32518	0.906021	chr5	95234960	chr2	96808905	96811179
cg02713753	TIPARP	-6.98126	4.33864e-12	0.000284798	-5.61016	0.803603	chr20	47438518	chr3	156391024	156424559
cg21113740	DUSP2	6.98123	4.33951e-12	0.000284855	3.89655	0.558147	chr1	79472343	chr2	96808905	96811179
cg24505973	KLF6	-6.9812	4.34033e-12	0.000284909	-2.01241	0.288261	chr12	52761885	chr10	3818188	3827473
cg05852745	DUSP2	-6.98118	4.34105e-12	0.000284956	-5.55931	0.796328	chr19	46951458	chr2	96808905	96811179
cg07697895	AHNAK	6.98118	4.34107e-12	0.000284957	5.59263	0.801102	chr7	116963259	chr11	62201016	62323707
cg24818585	CCL3	-6.98117	4.34117e-12	0.000284964	-5.01421	0.718247	chr10	73527235	chr17	34415602	34417515
cg24277759	DUSP2	-6.98117	4.34133e-12	0.000284975	-5.00513	0.716947	chr13	30039971	chr2	96808905	96811179
cg23563767	SIK1	-6.98116	4.34174e-12	0.000285001	-7.43309	1.06474	chr1	236063981	chr21	44834395	44847008
cg01955153	PDCD4-AS1	6.98114	4.34214e-12	0.000285028	5.71896	0.819201	chr16	50769852	chr10	112629626	112631991
cg12847502	AHNAK	6.98109	4.34377e-12	0.000285135	5.10815	0.731712	chr2	43437911	chr11	62201016	62323707
cg11497377	DUSP2	6.98109	4.34383e-12	0.000285138	4.85426	0.695344	chr5	65465543	chr2	96808905	96811179
cg18960216	CHCHD7	6.98106	4.34449e-12	0.000285182	5.46295	0.782539	chr17	27401793	chr8	57124245	57131357
cg16689426	SIK1	-6.98105	4.34492e-12	0.00028521	-6.84326	0.980263	chr9	136822078	chr21	44834395	44847008
cg14973189	TIPARP	6.98104	4.34532e-12	0.000285236	3.87116	0.554525	chr11	85845974	chr3	156391024	156424559
cg16040230	CHST2	-6.98103	4.34545e-12	0.000285245	-7.02442	1.00621	chr2	202022618	chr3	142838173	142841800
cg20873469	SIK1	6.981	4.34645e-12	0.000285311	5.5534	0.795503	chr2	197030075	chr21	44834395	44847008
cg13790259	LMO2	6.98099	4.34678e-12	0.000285333	4.04818	0.579887	chr19	42704706	chr11	33880122	33913836
cg20769487	DUSP2	-6.98096	4.34759e-12	0.000285386	-8.19474	1.17387	chr1	3523600	chr2	96808905	96811179
cg19317715	CHST2	-6.98093	4.3485e-12	0.000285445	-5.12074	0.733532	chr17	40996578	chr3	142838173	142841800
cg03028611	CHCHD7	6.98093	4.34865e-12	0.000285455	3.37745	0.483811	chr12	129276598	chr8	57124245	57131357
cg02952506	DUSP2	-6.98089	4.34982e-12	0.000285532	-6.41331	0.918696	chr8	98576695	chr2	96808905	96811179
cg12581769	AHNAK	-6.98087	4.35016e-12	0.000285554	-6.43749	0.922161	chr19	13412999	chr11	62201016	62323707
cg08652441	SIK1	6.98086	4.35068e-12	0.000285588	5.95395	0.852897	chr17	40489513	chr21	44834395	44847008
cg10820926	AHNAK	6.98083	4.35148e-12	0.000285641	9.13147	1.30808	chr14	30397408	chr11	62201016	62323707
cg01953819	PIK3R1	6.98081	4.352e-12	0.000285675	6.0122	0.861247	chr2	61200229	chr5	67511548	67597649
cg26834680	KLF6	6.98081	4.35201e-12	0.000285676	2.30357	0.329986	chr1	111814208	chr10	3818188	3827473
cg16621934	CHCHD7	6.98081	4.35208e-12	0.00028568	5.76572	0.825939	chr6	40964686	chr8	57124245	57131357
cg16626063	FAM63A	6.98077	4.35317e-12	0.000285752	4.22057	0.604599	chr11	70584425	chr1	150969025	150980851
cg00761718	SIK1	-6.98073	4.35453e-12	0.000285841	-3.92544	0.562325	chr15	33481054	chr21	44834395	44847008
cg24275315	FAM63A	-6.98072	4.35472e-12	0.000285853	-3.43097	0.491492	chr4	85417312	chr1	150969025	150980851
cg18082894	CCL3	-6.98071	4.35505e-12	0.000285875	-5.62145	0.805283	chr1	84569288	chr17	34415602	34417515
cg20427362	NCR1	-6.98071	4.35514e-12	0.000285881	-7.03553	1.00785	chr1	206955971	chr19	55417508	55427508
cg12236164	DUSP2	6.98071	4.35515e-12	0.000285882	6.70616	0.960671	chr9	972622	chr2	96808905	96811179
cg01302410	KLF6	6.98071	4.35519e-12	0.000285885	1.81797	0.260427	chr14	74100891	chr10	3818188	3827473
cg06306957	FAM63A	6.98071	4.35523e-12	0.000285887	4.33436	0.620906	chr2	122022031	chr1	150969025	150980851
cg04923560	KLF6	6.9807	4.35529e-12	0.000285891	2.27487	0.325879	chr4	145567248	chr10	3818188	3827473
cg07753073	SERTAD2	-6.98068	4.35594e-12	0.000285934	-3.00556	0.430554	chr12	8852517	chr2	64858755	64978139
cg23227843	PDCD4-AS1	-6.98062	4.35784e-12	0.000286059	-5.49888	0.787735	chr5	133427581	chr10	112629626	112631991
cg04555937	CHCHD7	6.98061	4.35814e-12	0.000286078	3.83169	0.548904	chr1	226230532	chr8	57124245	57131357
cg20460227	FAM63A	-6.98061	4.35817e-12	0.00028608	-2.23309	0.319899	chr2	120452632	chr1	150969025	150980851
cg05098130	PIK3R1	6.98058	4.3591e-12	0.000286141	4.44379	0.636593	chr16	18057592	chr5	67511548	67597649
cg17609378	DUSP2	-6.98053	4.36046e-12	0.00028623	-7.27398	1.04204	chr13	51685658	chr2	96808905	96811179
cg07348418	DUSP2	-6.98051	4.36127e-12	0.000286283	-5.41301	0.775446	chr1	44903330	chr2	96808905	96811179
cg11996209	KLF6	-6.98049	4.36186e-12	0.000286322	-2.69859	0.386591	chr7	29599895	chr10	3818188	3827473
cg18428006	SIK1	6.98047	4.36223e-12	0.000286347	5.42228	0.776778	chr5	177633449	chr21	44834395	44847008
cg23488060	SLC11A2	-6.98046	4.36256e-12	0.000286368	-7.14769	1.02396	chr9	95544497	chr12	51373184	51422349
cg01066954	AHNAK	-6.98044	4.36313e-12	0.000286405	-4.88028	0.699137	chr1	21047398	chr11	62201016	62323707
cg07660643	AHNAK	6.98044	4.36319e-12	0.00028641	5.2884	0.757602	chr14	58332730	chr11	62201016	62323707
cg26118045	TNFAIP3	6.98044	4.36328e-12	0.000286416	3.04125	0.435681	chr4	174427715	chr6	138188351	138204449
cg17672740	CCL3	6.98041	4.36409e-12	0.000286468	5.9167	0.847615	chr11	67255424	chr17	34415602	34417515
cg16113880	CCL3	-6.98041	4.36412e-12	0.00028647	-8.35338	1.19669	chr16	9201574	chr17	34415602	34417515
cg02145701	AHNAK	6.9804	4.36442e-12	0.00028649	3.85124	0.551722	chr16	88038949	chr11	62201016	62323707
cg16157996	TIPARP	-6.98038	4.36492e-12	0.000286523	-5.1606	0.739301	chr18	60063979	chr3	156391024	156424559
cg21442881	AHNAK	6.98038	4.36497e-12	0.000286526	3.73145	0.534563	chr8	142160081	chr11	62201016	62323707
cg04290733	CHST2	-6.98037	4.36538e-12	0.000286553	-4.06015	0.581653	chr5	75919736	chr3	142838173	142841800
cg03421440	TNFAIP3	-6.98036	4.36567e-12	0.000286572	-2.55146	0.36552	chr1	92414520	chr6	138188351	138204449
cg03255735	AHNAK	-6.98035	4.36605e-12	0.000286597	-3.66293	0.524749	chr19	39184206	chr11	62201016	62323707
cg20330521	AHNAK	-6.98034	4.36624e-12	0.00028661	-6.84219	0.980209	chr8	121217010	chr11	62201016	62323707
cg21997746	CHST2	6.98032	4.36682e-12	0.000286648	6.24607	0.894811	chr6	22718216	chr3	142838173	142841800
cg08790440	KLF6	6.9803	4.36751e-12	0.000286693	1.70985	0.244954	chr2	124782831	chr10	3818188	3827473
cg19946512	CRIP1	-6.98029	4.36762e-12	0.0002867	-4.77932	0.684687	chr9	36342357	chr14	105952654	105955284
cg18785042	CREM	-6.98028	4.36802e-12	0.000286727	-7.04466	1.00922	chr17	62984706	chr10	35415719	35501886
cg23725323	CHST2	-6.98025	4.36883e-12	0.00028678	-4.56424	0.653879	chrX	20163796	chr3	142838173	142841800
cg04297410	AHNAK	-6.98024	4.36924e-12	0.000286807	-6.96104	0.99725	chr20	48429045	chr11	62201016	62323707
cg19072817	AHNAK	6.98023	4.36943e-12	0.000286819	2.23266	0.319855	chr5	176057992	chr11	62201016	62323707
cg23547892	CHCHD7	6.98022	4.37001e-12	0.000286857	3.98389	0.57074	chr14	93170710	chr8	57124245	57131357
cg14715778	KLF6	-6.98021	4.37015e-12	0.000286866	-2.85953	0.409663	chr17	73840989	chr10	3818188	3827473
cg21777642	AHNAK	-6.9802	4.37048e-12	0.000286888	-2.96128	0.42424	chr6	161650270	chr11	62201016	62323707	Incident COPD, C-reactive protein (CRP) levels
cg09222192	CHST2	-6.98019	4.37084e-12	0.000286912	-6.8776	0.985304	chr17	56582628	chr3	142838173	142841800
cg26314731	CHST2	6.98017	4.3713e-12	0.000286942	6.1746	0.884592	chr1	24390114	chr3	142838173	142841800
cg23951683	DUSP2	-6.98016	4.37161e-12	0.000286962	-4.99743	0.715948	chr12	6297737	chr2	96808905	96811179
cg12189559	SLC11A2	-6.98015	4.37188e-12	0.00028698	-3.56336	0.510498	chr4	154036211	chr12	51373184	51422349
cg08425044	TIPARP	-6.98015	4.37204e-12	0.00028699	-4.97469	0.712691	chr1	145021125	chr3	156391024	156424559
cg27417718	TIPARP	6.98014	4.37213e-12	0.000286996	3.96818	0.568496	chr12	123959679	chr3	156391024	156424559	MMP3 protein levels (SeqId = 2788-55)
cg09517873	CHST2	-6.98014	4.37234e-12	0.00028701	-3.99518	0.572364	chr1	12656315	chr3	142838173	142841800
cg15120743	CHST2	6.98013	4.37252e-12	0.000287022	6.03609	0.864753	chr2	9211406	chr3	142838173	142841800
cg02896872	KLF6	6.98013	4.37255e-12	0.000287024	2.4243	0.347315	chr1	226887044	chr10	3818188	3827473
cg02305853	AHNAK	6.98013	4.37258e-12	0.000287026	4.38456	0.628149	chr20	1165435	chr11	62201016	62323707
cg05242734	FAM63A	6.98013	4.37263e-12	0.000287029	3.95176	0.566145	chr13	46915406	chr1	150969025	150980851
cg08863953	TNFAIP3	6.98012	4.37275e-12	0.000287037	3.65751	0.523989	chr10	22542444	chr6	138188351	138204449
cg04345221	FAM63A	-6.98012	4.37283e-12	0.000287042	-3.07692	0.440811	chr16	56666066	chr1	150969025	150980851
cg25526547	SIK1	-6.98012	4.37289e-12	0.000287046	-4.79035	0.686285	chr12	116436245	chr21	44834395	44847008
cg25136759	SERTAD2	6.98012	4.37301e-12	0.000287054	3.16618	0.4536	chr6	7433300	chr2	64858755	64978139
cg23908593	DUSP2	6.98011	4.37323e-12	0.000287069	6.49725	0.930823	chr19	3818091	chr2	96808905	96811179
cg03503945	CHST2	-6.9801	4.37347e-12	0.000287085	-5.19982	0.744949	chr11	13739161	chr3	142838173	142841800
cg02520067	PDCD4-AS1	6.98009	4.37367e-12	0.000287098	4.12457	0.590905	chr22	30770141	chr10	112629626	112631991
cg25677314	PIK3R1	6.98009	4.3737e-12	0.0002871	4.15012	0.594566	chr17	21192412	chr5	67511548	67597649
cg00983803	CHST2	6.98009	4.37371e-12	0.0002871	7.54742	1.08128	chr1	48575902	chr3	142838173	142841800
cg08864710	TNFAIP3	6.98009	4.37373e-12	0.000287101	4.07187	0.583355	chr14	69436506	chr6	138188351	138204449
cg04267828	TNFSF14	-6.98007	4.37432e-12	0.00028714	-4.49699	0.644261	chr16	85741460	chr19	6663148	6670599
cg00625303	AHNAK	-6.98007	4.37434e-12	0.000287141	-3.66273	0.524741	chr1	44949534	chr11	62201016	62323707
cg23428192	CREM	-6.98007	4.37442e-12	0.000287147	-8.25264	1.18232	chr13	101315400	chr10	35415719	35501886
cg16829616	AHNAK	-6.98006	4.37469e-12	0.000287164	-6.21308	0.890119	chr16	73035242	chr11	62201016	62323707
cg09887059	FAM63A	-6.98006	4.37481e-12	0.000287172	-1.86568	0.267287	chr12	113916664	chr1	150969025	150980851
cg11668844	SIK1	-6.98	4.37651e-12	0.000287284	-5.74737	0.823405	chr13	113655622	chr21	44834395	44847008
cg05491001	DUSP2	6.97998	4.37725e-12	0.000287332	2.30573	0.330335	chr4	62066539	chr2	96808905	96811179
cg04878826	CHCHD7	6.97996	4.37758e-12	0.000287354	4.46174	0.639221	chr1	117398001	chr8	57124245	57131357
cg02455094	DUSP2	6.97996	4.37763e-12	0.000287357	6.44598	0.923498	chr18	55104078	chr2	96808905	96811179
cg03737828	TIPARP	6.97995	4.37803e-12	0.000287384	2.55607	0.366202	chr20	52212770	chr3	156391024	156424559
cg13614617	CRIP1	-6.97993	4.37862e-12	0.000287422	-4.05607	0.581105	chr15	65656635	chr14	105952654	105955284
cg02770313	AHNAK	6.97991	4.37915e-12	0.000287457	8.0487	1.15312	chr1	27371397	chr11	62201016	62323707
cg06498267	CHST2	-6.97991	4.37935e-12	0.00028747	-4.68687	0.671481	chr5	45695922	chr3	142838173	142841800
cg00334976	AHNAK	-6.97987	4.38058e-12	0.000287551	-4.77904	0.684689	chr20	61003303	chr11	62201016	62323707
cg03313607	TNFAIP3	6.97985	4.38102e-12	0.00028758	4.41725	0.632857	chr15	75324462	chr6	138188351	138204449
cg24580765	AHNAK	-6.97985	4.38103e-12	0.000287581	-4.2966	0.615572	chr8	86407812	chr11	62201016	62323707
cg24532066	DUSP2	-6.97985	4.38105e-12	0.000287582	-5.5109	0.789544	chr14	104815315	chr2	96808905	96811179
cg18233599	SIK1	6.97984	4.38133e-12	0.0002876	5.81838	0.833598	chr14	100542111	chr21	44834395	44847008
cg20730477	AHNAK	-6.97983	4.38178e-12	0.00028763	-6.28267	0.900119	chr3	131998156	chr11	62201016	62323707
cg25757700	KLF6	-6.97981	4.38209e-12	0.00028765	-2.56168	0.367012	chr6	53692338	chr10	3818188	3827473
cg07150874	SIK1	-6.97981	4.38211e-12	0.000287651	-9.10394	1.30432	chr4	916613	chr21	44834395	44847008
cg13670229	PIK3R1	6.97981	4.38231e-12	0.000287664	3.12648	0.447932	chr22	43278471	chr5	67511548	67597649
cg26830864	PDCD4-AS1	6.97978	4.38311e-12	0.000287717	4.0513	0.580433	chr3	112495149	chr10	112629626	112631991
cg03595776	PIK3R1	6.9797	4.38553e-12	0.000287876	4.08973	0.585946	chr6	6765393	chr5	67511548	67597649
cg19907409	CHST2	-6.9797	4.38558e-12	0.000287879	-4.64224	0.665106	chr17	49175640	chr3	142838173	142841800
cg01432981	AHNAK	6.97965	4.38696e-12	0.00028797	6.75348	0.967596	chr19	11959443	chr11	62201016	62323707
cg18653708	KLF6	6.97965	4.3871e-12	0.000287979	2.13866	0.306414	chr3	136538990	chr10	3818188	3827473
cg27267617	AX748345	6.97964	4.38734e-12	0.000287995	6.17159	0.884227	chr19	42445462	chr17	4385261	4389648
cg00454872	NCR1	-6.97962	4.38791e-12	0.000288032	-5.46328	0.782747	chr9	33155642	chr19	55417508	55427508
cg09050089	SIK1	-6.97961	4.3882e-12	0.000288051	-5.54848	0.794955	chr8	101431753	chr21	44834395	44847008
cg19095725	AHNAK	-6.97961	4.38838e-12	0.000288063	-5.07004	0.726408	chr2	163009554	chr11	62201016	62323707
cg01704160	CCL3	6.9796	4.38864e-12	0.00028808	6.63525	0.950663	chr16	57663627	chr17	34415602	34417515
cg09115713	FAM63A	6.9796	4.38871e-12	0.000288085	2.5823	0.369978	chr16	88832476	chr1	150969025	150980851
cg06661210	TNFAIP3	-6.97959	4.38876e-12	0.000288088	-5.75166	0.824067	chr11	71892227	chr6	138188351	138204449
cg24716039	HSD17B8	-6.97955	4.39004e-12	0.000288172	-4.32551	0.61974	chr17	47898741	chr6	33172419	33174608
cg14134128	KLF6	-6.97954	4.39035e-12	0.000288192	-1.99515	0.285856	chr17	76774832	chr10	3818188	3827473
cg00883837	TIPARP	-6.97954	4.39045e-12	0.000288199	-5.32879	0.763488	chr1	248551173	chr3	156391024	156424559
cg12627726	SERTAD2	-6.97949	4.39186e-12	0.000288292	-5.43996	0.77942	chr1	41290409	chr2	64858755	64978139
cg02806733	CHCHD7	6.97945	4.39315e-12	0.000288376	4.67478	0.669792	chr2	231731972	chr8	57124245	57131357
cg04466888	AHNAK	-6.97945	4.39328e-12	0.000288385	-3.84782	0.551307	chr7	19064177	chr11	62201016	62323707
cg22078702	SIK1	-6.97942	4.39397e-12	0.00028843	-8.48182	1.21526	chr2	32489886	chr21	44834395	44847008
cg04520970	CHST2	6.97939	4.39507e-12	0.000288502	6.95365	0.996313	chr8	28303622	chr3	142838173	142841800
cg17345741	PDCD4-AS1	6.97933	4.39689e-12	0.000288622	4.85635	0.695819	chr14	69472652	chr10	112629626	112631991
cg10599444	FAM63A	-6.97932	4.39721e-12	0.000288643	-2.60564	0.373337	chr14	23305941	chr1	150969025	150980851
cg02722539	CCL3	-6.9793	4.39759e-12	0.000288668	-3.2568	0.466637	chr2	68654573	chr17	34415602	34417515
cg00004723	CCL3	-6.97929	4.39799e-12	0.000288694	-3.74114	0.536034	chr19	19555407	chr17	34415602	34417515
cg03574323	KLF6	-6.97928	4.39821e-12	0.000288708	-2.42132	0.346929	chr15	72469006	chr10	3818188	3827473
cg03497846	SERTAD2	-6.97928	4.39825e-12	0.000288711	-3.65312	0.523424	chr6	6916301	chr2	64858755	64978139
cg26775644	TNFAIP3	6.97924	4.39939e-12	0.000288786	6.6498	0.952797	chr8	1921369	chr6	138188351	138204449
cg13257250	DUSP2	-6.97923	4.39984e-12	0.000288815	-2.34567	0.336093	chr22	46685754	chr2	96808905	96811179
cg07251990	AHNAK	-6.97922	4.39997e-12	0.000288824	-5.19754	0.744716	chr10	54727012	chr11	62201016	62323707
cg05072547	KLF6	-6.97919	4.40115e-12	0.000288901	-2.12227	0.304085	chr16	19883549	chr10	3818188	3827473
cg22314070	KLF6	-6.97919	4.40117e-12	0.000288902	-1.97802	0.283417	chr14	80308712	chr10	3818188	3827473
cg27344515	HSD17B8	6.97918	4.40128e-12	0.00028891	2.64097	0.378407	chr8	125259814	chr6	33172419	33174608
cg26825108	AX748345	6.97916	4.40198e-12	0.000288956	5.61388	0.804378	chr20	49154929	chr17	4385261	4389648
cg15407257	DUSP2	-6.97912	4.40322e-12	0.000289037	-5.39982	0.773712	chr20	23621136	chr2	96808905	96811179
cg22967080	TIPARP	-6.97912	4.4033e-12	0.000289042	-5.09071	0.72942	chr14	52333365	chr3	156391024	156424559
cg01576260	KLF6	-6.9791	4.40365e-12	0.000289065	-2.61287	0.374385	chr3	63087235	chr10	3818188	3827473
cg25798264	AHNAK	-6.97909	4.40419e-12	0.000289101	-5.64259	0.8085	chr9	135669131	chr11	62201016	62323707
cg03693105	SIK1	-6.97906	4.40487e-12	0.000289145	-3.76958	0.540126	chr7	151108340	chr21	44834395	44847008
cg01830294	KLF6	6.97905	4.40515e-12	0.000289164	2.17145	0.311138	chr7	116963492	chr10	3818188	3827473
cg10117306	NCR1	-6.97904	4.40548e-12	0.000289186	-4.83642	0.692992	chr14	63991697	chr19	55417508	55427508
cg08139729	SIK1	-6.97901	4.40643e-12	0.000289248	-6.87622	0.985272	chr1	41984243	chr21	44834395	44847008
cg22620500	CCL3	-6.97901	4.40644e-12	0.000289248	-4.74377	0.679719	chr12	92934561	chr17	34415602	34417515
cg07103712	TIPARP	-6.979	4.40674e-12	0.000289268	-6.16742	0.883711	chr5	134498797	chr3	156391024	156424559
cg04781796	PIK3R1	6.97898	4.40745e-12	0.000289315	2.6588	0.380973	chr1	1959747	chr5	67511548	67597649
cg22719875	CHST2	-6.97895	4.40823e-12	0.000289366	-5.25724	0.7533	chr21	45508337	chr3	142838173	142841800
cg09922001	TIPARP	-6.97893	4.40906e-12	0.000289421	-5.66797	0.812155	chr2	70931198	chr3	156391024	156424559
cg14279906	CHCHD7	-6.97891	4.40948e-12	0.000289448	-3.76624	0.539661	chr10	116273417	chr8	57124245	57131357
cg01563515	SIK1	-6.97891	4.40962e-12	0.000289457	-6.26531	0.897749	chr3	186734058	chr21	44834395	44847008
cg25252598	CRIP1	-6.9789	4.40979e-12	0.000289469	-6.62181	0.948833	chr12	6641602	chr14	105952654	105955284
cg25607253	DUSP2	-6.9789	4.40993e-12	0.000289478	-8.61549	1.23451	chr11	117390963	chr2	96808905	96811179
cg03983502	CHST2	6.97889	4.41008e-12	0.000289487	6.72168	0.963144	chr11	120084280	chr3	142838173	142841800
cg16826347	TNFAIP3	-6.97886	4.41102e-12	0.000289549	-5.32686	0.763284	chr19	42600200	chr6	138188351	138204449
cg15964874	CHST2	-6.97884	4.41176e-12	0.000289598	-5.98136	0.857072	chr8	8924480	chr3	142838173	142841800
cg15387061	TIPARP	-6.97883	4.41187e-12	0.000289605	-5.21657	0.747485	chr1	160082333	chr3	156391024	156424559
cg03953082	DUSP2	-6.97883	4.41196e-12	0.000289611	-4.26234	0.610753	chr8	38491479	chr2	96808905	96811179
cg22619563	DUSP2	6.97882	4.41223e-12	0.000289629	13.585	1.9466	chr3	89156830	chr2	96808905	96811179
cg26256153	NCR1	6.97881	4.41263e-12	0.000289655	13.4703	1.93017	chr8	134585146	chr19	55417508	55427508
cg13307058	PIK3R1	6.97879	4.41332e-12	0.0002897	2.64352	0.378793	chr6	134497542	chr5	67511548	67597649
cg03790170	CCL3	-6.97878	4.41338e-12	0.000289704	-8.32533	1.19295	chr2	240547222	chr17	34415602	34417515
cg13043748	CCL3	-6.97878	4.41339e-12	0.000289705	-8.89198	1.27414	chr20	431081	chr17	34415602	34417515
cg10588355	DUSP2	-6.97878	4.41351e-12	0.000289713	-6.36867	0.912576	chr14	24798373	chr2	96808905	96811179
cg27250037	SIK1	-6.97878	4.41361e-12	0.000289719	-8.49693	1.21754	chr20	35471692	chr21	44834395	44847008
cg04249416	CRIP1	6.97875	4.41429e-12	0.000289764	5.52061	0.79106	chr17	63589457	chr14	105952654	105955284
cg08431567	CHST2	6.97873	4.41487e-12	0.000289802	6.75047	0.967291	chr19	57175043	chr3	142838173	142841800
cg25307097	CRIP1	-6.97873	4.41499e-12	0.00028981	-2.86521	0.410563	chr12	118745017	chr14	105952654	105955284
cg04106179	PIK3R1	6.97872	4.41523e-12	0.000289826	3.31284	0.474705	chr17	26110096	chr5	67511548	67597649
cg01510278	TIPARP	-6.97871	4.41548e-12	0.000289842	-6.98569	1.001	chr16	11456238	chr3	156391024	156424559
cg12313721	AX748345	6.97869	4.41613e-12	0.000289885	3.80613	0.545393	chr7	127818907	chr17	4385261	4389648
cg10659886	KLF6	6.97869	4.41622e-12	0.00028989	1.48181	0.212333	chr19	58629719	chr10	3818188	3827473
cg00093643	AHNAK	6.97869	4.41626e-12	0.000289893	2.5524	0.365743	chr15	44579510	chr11	62201016	62323707
cg03826704	CHST2	6.97868	4.41647e-12	0.000289907	4.17841	0.598739	chr12	12162168	chr3	142838173	142841800
cg24929438	AHNAK	-6.97868	4.41655e-12	0.000289912	-4.46615	0.63997	chr15	59867110	chr11	62201016	62323707
cg04323387	KLF6	-6.97868	4.41659e-12	0.000289915	-2.39656	0.343412	chr14	50506635	chr10	3818188	3827473
cg27479358	CRIP1	-6.97867	4.41696e-12	0.000289939	-3.43311	0.491943	chr8	19969536	chr14	105952654	105955284
cg03889507	DUSP2	-6.97866	4.4172e-12	0.000289955	-6.32975	0.907016	chr5	33309433	chr2	96808905	96811179
cg10692325	PIK3R1	6.97861	4.41864e-12	0.000290049	1.90258	0.272631	chr3	177159881	chr5	67511548	67597649
cg03746008	AHNAK	-6.97861	4.41866e-12	0.000290051	-4.84602	0.694411	chr3	184269909	chr11	62201016	62323707
cg07681211	CHST2	6.97861	4.41874e-12	0.000290056	5.04589	0.723051	chr1	38577156	chr3	142838173	142841800
cg04573157	SERTAD2	-6.97861	4.41878e-12	0.000290058	-3.93422	0.563754	chr6	160490730	chr2	64858755	64978139
cg09746044	KLF6	-6.9786	4.41895e-12	0.00029007	-2.96914	0.425463	chr15	44221832	chr10	3818188	3827473
cg16558774	CHST2	6.97859	4.41921e-12	0.000290087	6.5463	0.938054	chr5	132579360	chr3	142838173	142841800
cg25691038	KLF6	-6.97858	4.41951e-12	0.000290107	-2.57989	0.369687	chr7	104597785	chr10	3818188	3827473
cg19430780	AHNAK	6.97858	4.41961e-12	0.000290113	6.07697	0.870804	chr19	38397004	chr11	62201016	62323707
cg07485754	CREM	-6.97857	4.41974e-12	0.000290122	-7.14427	1.02374	chr7	116511339	chr10	35415719	35501886
cg00025278	TNFAIP3	-6.97855	4.42064e-12	0.000290181	-4.58296	0.656721	chr11	17429271	chr6	138188351	138204449
cg26416591	TNFAIP3	6.97854	4.42081e-12	0.000290192	5.33362	0.764289	chr11	47790035	chr6	138188351	138204449
cg15079762	DUSP2	6.9785	4.42188e-12	0.000290262	10.5301	1.50893	chr19	12146404	chr2	96808905	96811179
cg03228185	CCL3	-6.9785	4.42196e-12	0.000290267	-6.64891	0.952771	chr6	41701684	chr17	34415602	34417515
cg07193047	CREM	6.97848	4.42253e-12	0.000290305	4.44045	0.636306	chr17	75386305	chr10	35415719	35501886
cg23132195	NCR1	-6.97848	4.42254e-12	0.000290305	-6.92457	0.992275	chr4	6033466	chr19	55417508	55427508
cg15139588	DUSP2	6.97846	4.42312e-12	0.000290344	11.6687	1.67211	chr19	37997867	chr2	96808905	96811179
cg00006397	DUSP2	-6.97846	4.42336e-12	0.000290359	-6.97373	0.999322	chr1	160336699	chr2	96808905	96811179
cg15924686	CHST2	6.97843	4.42408e-12	0.000290407	6.90121	0.988935	chr6	14167268	chr3	142838173	142841800
cg14241943	DUSP2	-6.97843	4.42409e-12	0.000290407	-5.85813	0.839462	chr9	124621289	chr2	96808905	96811179
cg04363282	AHNAK	-6.97843	4.42412e-12	0.000290409	-4.25209	0.609319	chr2	233877969	chr11	62201016	62323707
cg05861553	TIPARP	-6.97842	4.42453e-12	0.000290436	-5.52521	0.791757	chr21	39658539	chr3	156391024	156424559
cg13010273	AX748345	-6.97841	4.42469e-12	0.000290446	-7.65492	1.09694	chr18	812497	chr17	4385261	4389648
cg23313126	KLF6	6.97841	4.42485e-12	0.000290457	2.79521	0.400551	chr2	162270889	chr10	3818188	3827473
cg16958351	KLF6	-6.9784	4.42498e-12	0.000290465	-2.31492	0.331726	chr20	50400640	chr10	3818188	3827473
cg07679948	TIPARP	6.9784	4.42506e-12	0.000290471	2.7469	0.393629	chr12	56329641	chr3	156391024	156424559
cg03231735	AHNAK	6.9784	4.42521e-12	0.000290481	4.11606	0.58983	chr16	9184099	chr11	62201016	62323707
cg22829278	PDCD4-AS1	6.97837	4.42597e-12	0.000290531	4.18519	0.599738	chr17	34972612	chr10	112629626	112631991
cg17684034	CHST2	6.97835	4.42646e-12	0.000290563	3.38922	0.485676	chr5	74862658	chr3	142838173	142841800
cg18885452	AHNAK	-6.97833	4.42712e-12	0.000290606	-4.14925	0.59459	chr1	88252959	chr11	62201016	62323707
cg18833482	CCL3	-6.97833	4.42727e-12	0.000290616	-8.01875	1.14909	chr10	50488302	chr17	34415602	34417515
cg02973210	KLF6	-6.97832	4.42762e-12	0.000290639	-2.47466	0.354621	chr17	7680075	chr10	3818188	3827473
cg13517124	DUSP2	-6.97832	4.42764e-12	0.00029064	-9.33944	1.33835	chr3	14567156	chr2	96808905	96811179
cg23688510	AHNAK	6.97829	4.42848e-12	0.000290695	7.54411	1.08108	chr6	166581929	chr11	62201016	62323707
cg20906291	AHNAK	6.97827	4.4291e-12	0.000290736	2.61142	0.374222	chr6	10382103	chr11	62201016	62323707
cg17010827	TIPARP	-6.97823	4.43023e-12	0.00029081	-5.44708	0.780582	chr1	161141572	chr3	156391024	156424559
cg03388786	SERTAD2	-6.97821	4.43102e-12	0.000290862	-2.92615	0.419328	chr8	56852253	chr2	64858755	64978139
cg12630243	DUSP2	-6.9782	4.43115e-12	0.00029087	-5.05606	0.72455	chr3	150067033	chr2	96808905	96811179
cg13600448	CHST2	-6.9782	4.43123e-12	0.000290876	-8.11409	1.16278	chr16	11211730	chr3	142838173	142841800
cg21207436	KLF6	-6.97818	4.43171e-12	0.000290907	-2.72565	0.390596	chr14	74815316	chr10	3818188	3827473
cg21898734	NCR1	-6.97818	4.4319e-12	0.00029092	-5.64022	0.808266	chr10	69531152	chr19	55417508	55427508
cg17966344	AHNAK	6.97817	4.43221e-12	0.00029094	4.17433	0.598199	chr7	102071463	chr11	62201016	62323707
cg01871765	DUSP2	-6.97816	4.43247e-12	0.000290957	-9.55723	1.36959	chr16	46893014	chr2	96808905	96811179
cg13345818	SLC11A2	-6.97815	4.4328e-12	0.000290979	-4.02621	0.576973	chr4	114756268	chr12	51373184	51422349
cg05643453	DUSP2	-6.97813	4.4334e-12	0.000291018	-6.09631	0.873631	chr1	160159453	chr2	96808905	96811179
cg08526378	CCL3	-6.97813	4.43341e-12	0.000291019	-5.59473	0.801752	chr22	36685706	chr17	34415602	34417515
cg05616550	KLF6	6.9781	4.43413e-12	0.000291066	5.22086	0.748178	chr17	54675154	chr10	3818188	3827473
cg06733370	DUSP2	-6.97808	4.43499e-12	0.000291122	-7.23904	1.0374	chr17	16386700	chr2	96808905	96811179
cg07701579	AHNAK	-6.97806	4.43532e-12	0.000291145	-4.60304	0.659645	chr1	2262232	chr11	62201016	62323707
cg15285070	PIK3R1	6.97806	4.43548e-12	0.000291155	4.1146	0.589648	chr22	20936257	chr5	67511548	67597649
cg08537704	TIPARP	-6.97805	4.43574e-12	0.000291172	-4.60717	0.660238	chr2	233464791	chr3	156391024	156424559
cg03111114	TIPARP	-6.97804	4.43616e-12	0.0002912	-6.42756	0.921113	chr5	149886185	chr3	156391024	156424559
cg13708436	SIK1	-6.978	4.43716e-12	0.000291265	-6.80176	0.974743	chr20	43292835	chr21	44834395	44847008
cg17202724	FRAT2	-6.978	4.43725e-12	0.000291271	-6.68031	0.957338	chr17	61916730	chr10	99092255	99094458
cg11163531	TNFAIP3	-6.978	4.4373e-12	0.000291274	-4.31405	0.618236	chr19	6018779	chr6	138188351	138204449
cg26522487	KLF6	-6.97798	4.43776e-12	0.000291304	-2.43322	0.3487	chr3	65934852	chr10	3818188	3827473
cg09354961	SLC11A2	-6.97798	4.43785e-12	0.00029131	-4.70107	0.6737	chr1	54750597	chr12	51373184	51422349
cg18340445	KLF6	-6.97797	4.43809e-12	0.000291326	-2.69722	0.386534	chr19	6661709	chr10	3818188	3827473
cg13714475	TNFSF14	6.97795	4.43879e-12	0.000291372	3.52167	0.504685	chr6	34283842	chr19	6663148	6670599
cg25052664	KLF6	6.97795	4.43894e-12	0.000291382	1.60791	0.230427	chr8	41733652	chr10	3818188	3827473
cg15362619	CHCHD7	-6.97793	4.43946e-12	0.000291416	-3.18166	0.45596	chr2	197036886	chr8	57124245	57131357
cg04278580	DUSP2	6.97793	4.43951e-12	0.000291419	6.40749	0.91825	chr7	155538094	chr2	96808905	96811179
cg06996415	FAM63A	6.97791	4.44007e-12	0.000291456	4.38011	0.627711	chr18	11294387	chr1	150969025	150980851
cg26957356	KLF6	6.97791	4.44012e-12	0.000291459	2.27261	0.325686	chr17	38463355	chr10	3818188	3827473
cg03369790	KLF6	-6.97787	4.44136e-12	0.000291541	-2.17627	0.311882	chr6	170522657	chr10	3818188	3827473
cg09322259	KLF6	6.97785	4.44177e-12	0.000291567	2.29239	0.328523	chr6	106434131	chr10	3818188	3827473
cg26950866	AX748345	6.97783	4.44256e-12	0.000291619	4.51626	0.647231	chr8	38660906	chr17	4385261	4389648
cg02833452	CCL3	-6.97783	4.44263e-12	0.000291624	-6.26799	0.898272	chr4	84139584	chr17	34415602	34417515
cg10727316	DUSP2	-6.97782	4.44276e-12	0.000291633	-6.21371	0.890495	chr17	65431313	chr2	96808905	96811179
cg18611360	DUSP2	-6.9778	4.44336e-12	0.000291672	-7.70996	1.10493	chr7	101147293	chr2	96808905	96811179
cg11428724	AHNAK	6.97778	4.44402e-12	0.000291716	6.16895	0.884084	chr1	18957632	chr11	62201016	62323707
cg04977216	DUSP2	6.97773	4.44567e-12	0.000291823	7.69226	1.1024	chr3	160823233	chr2	96808905	96811179
cg23217386	AX748345	6.9777	4.44639e-12	0.000291871	3.72749	0.534201	chr11	5653254	chr17	4385261	4389648
cg11688576	SIK1	-6.97769	4.44675e-12	0.000291894	-4.7508	0.680856	chr10	106099061	chr21	44834395	44847008
cg04659396	NCR1	-6.97769	4.4469e-12	0.000291905	-9.45381	1.35486	chr5	131806593	chr19	55417508	55427508
cg16148203	TNFAIP3	6.97768	4.44704e-12	0.000291913	4.17346	0.598116	chr3	107842871	chr6	138188351	138204449
cg07491324	CRIP1	-6.97768	4.44715e-12	0.000291921	-5.03033	0.720918	chr9	124721037	chr14	105952654	105955284
cg19741647	TIPARP	-6.97767	4.44749e-12	0.000291943	-5.25693	0.753394	chr15	68998265	chr3	156391024	156424559
cg19113750	SLC11A2	-6.97766	4.44786e-12	0.000291967	-4.1325	0.592247	chr1	180806327	chr12	51373184	51422349
cg21794396	SLC11A2	-6.97764	4.44818e-12	0.000291988	-4.27215	0.612263	chr16	68315811	chr12	51373184	51422349
cg11133262	AHNAK	-6.97763	4.44862e-12	0.000292017	-4.2087	0.603171	chr1	64540593	chr11	62201016	62323707
cg22593953	NCR1	6.97762	4.44892e-12	0.000292037	9.53054	1.36587	chr3	186781783	chr19	55417508	55427508
cg16849201	DUSP2	-6.97761	4.44923e-12	0.000292057	-7.38029	1.05771	chr22	29715310	chr2	96808905	96811179
cg13076829	SERTAD2	-6.97759	4.44976e-12	0.000292092	-4.10772	0.588702	chr18	45530698	chr2	64858755	64978139
cg05368896	DUSP2	-6.97758	4.4502e-12	0.000292121	-4.19003	0.600499	chr1	1760171	chr2	96808905	96811179
cg02632441	AHNAK	-6.97755	4.45118e-12	0.000292185	-4.54916	0.651971	chr2	218711232	chr11	62201016	62323707
cg24211934	AHNAK	-6.9775	4.45253e-12	0.000292274	-4.52954	0.649164	chr4	35935735	chr11	62201016	62323707
cg25988830	AHNAK	-6.9775	4.45267e-12	0.000292283	-5.76069	0.82561	chr17	76457764	chr11	62201016	62323707
cg18957976	DUSP2	-6.9775	4.45268e-12	0.000292284	-8.89628	1.275	chr22	31537069	chr2	96808905	96811179
cg05579077	AHNAK	6.97749	4.45279e-12	0.000292291	6.0917	0.873049	chr2	50574437	chr11	62201016	62323707
cg14208531	AHNAK	-6.97748	4.45325e-12	0.000292322	-5.31966	0.762405	chr7	90661477	chr11	62201016	62323707
cg19144236	CREM	6.97747	4.45345e-12	0.000292335	6.57642	0.942522	chr14	22995073	chr10	35415719	35501886
cg13414867	KLF6	-6.97747	4.45355e-12	0.000292341	-3.15761	0.452544	chr14	36873051	chr10	3818188	3827473
cg06548864	AHNAK	6.97747	4.4537e-12	0.000292351	5.18287	0.742801	chr1	41315522	chr11	62201016	62323707
cg14637909	DUSP2	-6.97746	4.45394e-12	0.000292367	-4.57353	0.655473	chr10	103618712	chr2	96808905	96811179
cg16950726	KLF6	-6.97745	4.45422e-12	0.000292385	-2.39305	0.34297	chr17	7317514	chr10	3818188	3827473
cg06813482	TIPARP	-6.97745	4.45423e-12	0.000292386	-4.68099	0.670874	chr20	20499757	chr3	156391024	156424559
cg05946080	TNFAIP3	-6.97745	4.45425e-12	0.000292387	-4.60927	0.660595	chr2	160777247	chr6	138188351	138204449
cg11762329	AHNAK	-6.97744	4.45433e-12	0.000292392	-7.64788	1.09609	chr10	80225678	chr11	62201016	62323707
cg14769121	NCR1	-6.97744	4.45456e-12	0.000292407	-10.0228	1.43646	chr7	98722470	chr19	55417508	55427508
cg00139956	NCR1	-6.97743	4.45463e-12	0.000292412	-4.75098	0.680906	chr16	56512336	chr19	55417508	55427508
cg24752267	KLF6	6.97742	4.45502e-12	0.000292437	2.5702	0.36836	chr20	20352002	chr10	3818188	3827473
cg00881701	AHNAK	-6.97742	4.45514e-12	0.000292445	-6.65362	0.953594	chr2	101605553	chr11	62201016	62323707
cg09775272	DUSP2	-6.97741	4.45528e-12	0.000292454	-5.46122	0.7827	chr12	124615291	chr2	96808905	96811179	Incident COPD, C-reactive protein (CRP) levels
cg16734875	CHST2	6.9774	4.4558e-12	0.000292489	4.81183	0.689631	chr1	24678010	chr3	142838173	142841800
cg09591046	KLF6	6.97735	4.45718e-12	0.000292579	3.26146	0.467435	chr11	278297	chr10	3818188	3827473
cg06795340	AX748345	6.97729	4.45908e-12	0.000292704	3.17713	0.455353	chr9	107546652	chr17	4385261	4389648
cg27040700	SIK1	6.97728	4.4593e-12	0.000292719	7.40767	1.06168	chr8	91017761	chr21	44834395	44847008
cg03059896	TIPARP	-6.97725	4.46031e-12	0.000292785	-5.04667	0.723304	chr1	27560050	chr3	156391024	156424559
cg17069473	CCL3	-6.97724	4.46051e-12	0.000292798	-7.62828	1.09331	chr11	113947359	chr17	34415602	34417515
cg03340242	DUSP2	6.97717	4.46264e-12	0.000292938	6.77778	0.971421	chr9	5494348	chr2	96808905	96811179
cg00545593	NCR1	-6.97715	4.46354e-12	0.000292997	-8.92494	1.27917	chr1	167620122	chr19	55417508	55427508
cg03328935	AHNAK	-6.97713	4.46413e-12	0.000293035	-5.60948	0.803982	chr1	201654971	chr11	62201016	62323707
cg02487823	AX748345	6.97712	4.46444e-12	0.000293056	5.39341	0.773014	chr3	197440451	chr17	4385261	4389648
cg24519393	AHNAK	6.97707	4.4658e-12	0.000293145	5.14711	0.737717	chr1	38470540	chr11	62201016	62323707
cg12748266	AHNAK	-6.97707	4.46596e-12	0.000293155	-3.79115	0.543373	chr3	111395538	chr11	62201016	62323707
cg20691580	CHST2	6.97706	4.46609e-12	0.000293164	7.29411	1.04544	chr11	116701044	chr3	142838173	142841800
cg12240322	CHST2	-6.97705	4.46656e-12	0.000293195	-7.06316	1.01234	chr4	6046407	chr3	142838173	142841800
cg23454017	AX748345	6.97704	4.46672e-12	0.000293205	4.1341	0.592529	chr18	42661756	chr17	4385261	4389648
cg18611360	KLF6	-6.97703	4.46711e-12	0.000293231	-3.22247	0.461869	chr7	101147293	chr10	3818188	3827473
cg05755408	TIPARP	-6.977	4.46803e-12	0.000293291	-3.44545	0.493829	chr8	27157515	chr3	156391024	156424559
cg00640087	PDCD4-AS1	6.977	4.46804e-12	0.000293292	5.03107	0.721093	chr6	31707202	chr10	112629626	112631991
cg27027242	AHNAK	6.977	4.46813e-12	0.000293298	5.53119	0.792775	chr17	59485894	chr11	62201016	62323707
cg00307497	NCR1	-6.97695	4.46946e-12	0.000293385	-12.4739	1.78787	chr2	207976271	chr19	55417508	55427508
cg11723848	AHNAK	6.97693	4.47027e-12	0.000293439	6.64058	0.951792	chr4	96470286	chr11	62201016	62323707
cg03882250	NCR1	-6.97691	4.47074e-12	0.00029347	-3.9778	0.570137	chr2	8453321	chr19	55417508	55427508
cg12866100	AHNAK	-6.97691	4.47086e-12	0.000293477	-5.44699	0.780717	chr1	2290022	chr11	62201016	62323707
cg00695493	CHST2	-6.97691	4.47091e-12	0.000293481	-7.51963	1.07779	chr5	78088247	chr3	142838173	142841800
cg06250757	CHCHD7	6.97689	4.47139e-12	0.000293512	3.91185	0.560686	chr15	49329117	chr8	57124245	57131357
cg26236888	KLF6	-6.97688	4.47178e-12	0.000293537	-2.75756	0.395242	chr1	30604812	chr10	3818188	3827473
cg08420572	KLF6	6.97687	4.47192e-12	0.000293547	3.46363	0.496445	chr19	13124604	chr10	3818188	3827473
cg03822902	DUSP2	-6.97687	4.47197e-12	0.00029355	-5.91695	0.84808	chr5	148780284	chr2	96808905	96811179
cg23901856	KLF6	-6.97687	4.47202e-12	0.000293554	-2.8653	0.410686	chr17	31848492	chr10	3818188	3827473
cg11579421	AHNAK	6.97684	4.47307e-12	0.000293622	3.87776	0.555805	chr10	134211857	chr11	62201016	62323707
cg11529128	DUSP2	6.97682	4.47359e-12	0.000293656	10.2221	1.46515	chr6	35772890	chr2	96808905	96811179
cg04367166	PIK3R1	6.97682	4.47361e-12	0.000293658	3.86789	0.554392	chr12	121118156	chr5	67511548	67597649
cg06685319	DUSP2	6.97681	4.47394e-12	0.000293679	12.9998	1.86328	chr4	141678125	chr2	96808905	96811179
cg07219327	KLF6	-6.9768	4.47403e-12	0.000293685	-2.50144	0.358536	chr14	100623443	chr10	3818188	3827473
cg18630275	FAM63A	6.9768	4.47407e-12	0.000293688	3.78568	0.542609	chr15	74632092	chr1	150969025	150980851
cg18160402	CHST2	-6.9768	4.47416e-12	0.000293694	-4.63155	0.66385	chr17	11144509	chr3	142838173	142841800
cg06415233	PIK3R1	6.97679	4.47439e-12	0.000293709	3.77998	0.541793	chr3	127410671	chr5	67511548	67597649
cg10013031	AHNAK	-6.97677	4.47519e-12	0.000293761	-5.04137	0.722593	chr3	123345091	chr11	62201016	62323707
cg07507418	PIK3R1	-6.97676	4.47551e-12	0.000293783	-3.23334	0.463444	chr6	42372284	chr5	67511548	67597649
cg22941646	DUSP2	6.97674	4.47596e-12	0.000293812	3.90312	0.559447	chr1	235814339	chr2	96808905	96811179
cg18758922	AHNAK	6.97674	4.47618e-12	0.000293826	4.04704	0.580077	chr22	37099785	chr11	62201016	62323707
cg24218626	TNFAIP3	-6.97673	4.47636e-12	0.000293838	-5.42957	0.778239	chr2	174014462	chr6	138188351	138204449
cg24147582	CHST2	-6.97672	4.47657e-12	0.000293852	-4.92142	0.705405	chr15	41850612	chr3	142838173	142841800
cg26002686	CRIP1	-6.97672	4.47672e-12	0.000293862	-3.61088	0.517561	chr22	26019477	chr14	105952654	105955284
cg26947967	DUSP2	-6.97669	4.47742e-12	0.000293908	-5.81257	0.833141	chr17	54334619	chr2	96808905	96811179
cg25383568	TNFAIP3	-6.97669	4.47755e-12	0.000293916	-3.18257	0.456172	chr19	39217721	chr6	138188351	138204449
cg15265586	AX748345	6.97666	4.47854e-12	0.000293981	5.33569	0.764792	chr1	156461598	chr17	4385261	4389648
cg23832439	CHST2	6.97665	4.47878e-12	0.000293997	6.64356	0.952257	chr15	69853925	chr3	142838173	142841800
cg04307083	HSD17B8	6.97664	4.47916e-12	0.000294022	3.14106	0.450226	chr4	57521138	chr6	33172419	33174608
cg15265586	SETD7	-6.97662	4.47961e-12	0.000294052	-6.77321	0.970844	chr1	156461598	chr4	140417095	140527853
cg03741118	TNFAIP3	-6.97662	4.47985e-12	0.000294068	-5.57656	0.799322	chr17	13472205	chr6	138188351	138204449
cg19300307	LAIR1	6.9766	4.48024e-12	0.000294093	5.89922	0.845572	chr13	99136580	chr19	54865362	54882165
cg27125153	KLF6	-6.9766	4.48024e-12	0.000294093	-2.82217	0.404519	chr12	32405647	chr10	3818188	3827473
cg19234736	DUSP2	-6.97658	4.48095e-12	0.000294139	-8.39052	1.20267	chr3	51996834	chr2	96808905	96811179
cg26573274	DUSP2	-6.97658	4.48096e-12	0.00029414	-6.18623	0.886714	chr13	110386152	chr2	96808905	96811179
cg17598574	AHNAK	6.97655	4.48189e-12	0.000294201	5.13161	0.735552	chr1	112171207	chr11	62201016	62323707
cg07457213	DUSP2	-6.97654	4.48232e-12	0.00029423	-7.5064	1.07595	chr10	105498968	chr2	96808905	96811179
cg16022904	SLC11A2	6.97653	4.48264e-12	0.00029425	6.3036	0.903544	chr1	26870173	chr12	51373184	51422349
cg13972139	KLF6	-6.97652	4.4829e-12	0.000294268	-1.83257	0.262677	chr6	143484660	chr10	3818188	3827473
cg05829975	SLC11A2	6.97652	4.48294e-12	0.00029427	3.24483	0.465108	chr16	30361294	chr12	51373184	51422349
cg08259012	DUSP2	-6.9765	4.48335e-12	0.000294297	-6.27229	0.89906	chr12	113276687	chr2	96808905	96811179
cg26120226	DUSP2	-6.9765	4.48343e-12	0.000294302	-7.32263	1.04961	chr1	201435275	chr2	96808905	96811179
cg15410978	SIK1	-6.97649	4.48385e-12	0.00029433	-7.898	1.13209	chr16	17473034	chr21	44834395	44847008
cg19624375	SERTAD2	-6.97646	4.48471e-12	0.000294387	-3.75229	0.53785	chr1	32638221	chr2	64858755	64978139
cg26139579	AHNAK	-6.97644	4.48516e-12	0.000294416	-7.25037	1.03927	chr3	184363697	chr11	62201016	62323707
cg18848446	AHNAK	-6.97643	4.48555e-12	0.000294441	-4.36999	0.626394	chr14	21030132	chr11	62201016	62323707
cg21748789	TIPARP	-6.9764	4.48639e-12	0.000294497	-6.70992	0.961802	chr17	7482742	chr3	156391024	156424559
cg22943586	KLF6	-6.9764	4.48667e-12	0.000294515	-2.77406	0.397635	chr5	77834081	chr10	3818188	3827473
cg24737374	KLF6	-6.97639	4.48697e-12	0.000294534	-3.93545	0.56411	chr15	77933785	chr10	3818188	3827473
cg02488763	NCR1	-6.97637	4.48753e-12	0.000294571	-7.70916	1.10504	chr20	25529074	chr19	55417508	55427508
cg10873032	NCR1	-6.97635	4.48809e-12	0.000294608	-6.00424	0.860656	chr8	30278708	chr19	55417508	55427508
cg16048522	KLF6	-6.97635	4.48819e-12	0.000294615	-1.73285	0.248389	chr13	34184956	chr10	3818188	3827473
cg15216801	TNFAIP3	6.97633	4.4888e-12	0.000294655	6.38358	0.915035	chr11	61647647	chr6	138188351	138204449
cg07296256	AHNAK	6.9763	4.48959e-12	0.000294706	4.19865	0.601844	chr13	113438010	chr11	62201016	62323707
cg13376219	CHST2	6.97629	4.49004e-12	0.000294736	5.99995	0.86005	chr16	67422624	chr3	142838173	142841800
cg01970886	AHNAK	-6.97626	4.49071e-12	0.00029478	-6.14411	0.880717	chr3	64928174	chr11	62201016	62323707
cg13506158	PIK3R1	6.97626	4.49094e-12	0.000294795	3.61905	0.518767	chr3	191048377	chr5	67511548	67597649
cg10239388	CHST2	-6.97625	4.49104e-12	0.000294802	-5.74707	0.823804	chr7	70596308	chr3	142838173	142841800
cg02639995	AHNAK	-6.97624	4.49134e-12	0.000294822	-5.13626	0.736249	chr2	38645497	chr11	62201016	62323707
cg14819910	TNFAIP3	6.97623	4.49173e-12	0.000294847	3.68928	0.528836	chr4	110623305	chr6	138188351	138204449
cg20971003	NCR1	-6.97621	4.49239e-12	0.000294891	-9.96237	1.42805	chr12	111004303	chr19	55417508	55427508
cg26426447	KLF6	6.9762	4.49276e-12	0.000294915	2.45872	0.352444	chr11	118134959	chr10	3818188	3827473
cg17875481	NCR1	-6.97614	4.49456e-12	0.000295033	-6.20656	0.889684	chr11	67043914	chr19	55417508	55427508
cg04992471	KLF6	-6.97614	4.49474e-12	0.000295045	-3.1355	0.449461	chr3	42942410	chr10	3818188	3827473
cg26194889	KLF6	-6.97613	4.49492e-12	0.000295056	-3.44032	0.493156	chr17	7712861	chr10	3818188	3827473
cg15842894	CHCHD7	6.97612	4.49517e-12	0.000295073	4.1704	0.597811	chr3	194500070	chr8	57124245	57131357
cg14194715	DUSP2	-6.97612	4.49532e-12	0.000295083	-8.81027	1.26292	chr13	32651552	chr2	96808905	96811179
cg24922246	AHNAK	6.97611	4.49562e-12	0.000295102	5.3991	0.773942	chr4	89379038	chr11	62201016	62323707
cg27335924	SERTAD2	-6.9761	4.49571e-12	0.000295108	-2.46453	0.353281	chr19	6588898	chr2	64858755	64978139
cg02330500	CHST2	6.9761	4.49578e-12	0.000295113	7.04661	1.01011	chr14	95731916	chr3	142838173	142841800
cg20551080	KLF6	-6.97608	4.49629e-12	0.000295147	-2.4469	0.350756	chr22	28012700	chr10	3818188	3827473
cg13632816	CHST2	-6.97605	4.49735e-12	0.000295216	-5.41618	0.776397	chr9	113341925	chr3	142838173	142841800
cg21941821	CHST2	6.97605	4.49739e-12	0.000295219	5.74709	0.823832	chr22	39712633	chr3	142838173	142841800
cg26935391	CHST2	-6.97603	4.49792e-12	0.000295253	-5.74129	0.823002	chr12	50427095	chr3	142838173	142841800
cg15150064	TIPARP	-6.97603	4.49813e-12	0.000295267	-5.6278	0.806735	chr2	26201094	chr3	156391024	156424559
cg00978203	DUSP2	6.97602	4.49819e-12	0.000295271	8.91598	1.27809	chr1	26096954	chr2	96808905	96811179
cg21497549	LAIR1	6.97602	4.49835e-12	0.000295282	5.06566	0.726154	chr9	135991297	chr19	54865362	54882165
cg02186614	CHCHD7	-6.97599	4.4993e-12	0.000295344	-3.34168	0.479025	chr2	204572321	chr8	57124245	57131357
cg06228763	SERTAD2	6.97597	4.49984e-12	0.00029538	3.4597	0.495946	chr7	1773169	chr2	64858755	64978139
cg05224280	CHCHD7	-6.97597	4.49992e-12	0.000295385	-2.36925	0.33963	chr17	65372550	chr8	57124245	57131357
cg00148618	TIPARP	-6.97595	4.50038e-12	0.000295415	-5.45193	0.781532	chr1	159819894	chr3	156391024	156424559
cg09778401	KLF6	-6.97594	4.50078e-12	0.000295441	-3.4461	0.493998	chr17	39810502	chr10	3818188	3827473
cg17949440	KLF6	6.97593	4.50124e-12	0.000295471	2.33787	0.335134	chr11	40315392	chr10	3818188	3827473
cg06568710	TIPARP	6.97592	4.50149e-12	0.000295488	4.33367	0.621233	chr11	9741757	chr3	156391024	156424559
cg05764376	DUSP2	6.97591	4.50173e-12	0.000295503	4.01505	0.575559	chr15	71184590	chr2	96808905	96811179
cg22867063	DUSP2	6.9759	4.50191e-12	0.000295515	6.59088	0.944806	chr11	7041549	chr2	96808905	96811179
cg11261614	CCL3	-6.9759	4.50204e-12	0.000295524	-5.56368	0.797557	chr19	7463783	chr17	34415602	34417515
cg24576672	KLF6	-6.97589	4.50249e-12	0.000295554	-2.61026	0.374183	chr1	222927646	chr10	3818188	3827473
cg12891637	NCR1	-6.97587	4.50284e-12	0.000295577	-4.91897	0.705141	chr6	36560264	chr19	55417508	55427508
cg01251629	DUSP2	-6.97586	4.50342e-12	0.000295614	-5.73444	0.822041	chr10	88004553	chr2	96808905	96811179
cg01992684	DUSP2	6.97584	4.50396e-12	0.00029565	7.21172	1.03381	chr5	154147579	chr2	96808905	96811179
cg05746406	CHST2	6.97581	4.5049e-12	0.000295711	5.96857	0.85561	chr21	43889627	chr3	142838173	142841800
cg03040092	DUSP2	6.97581	4.50491e-12	0.000295713	8.52149	1.22158	chr3	193973035	chr2	96808905	96811179
cg03103707	AX748345	6.97576	4.50623e-12	0.000295799	5.16486	0.7404	chr20	43212504	chr17	4385261	4389648
cg18038207	CHST2	-6.97576	4.50639e-12	0.00029581	-5.57077	0.798589	chr12	80581062	chr3	142838173	142841800
cg04999479	KLF6	6.97575	4.50679e-12	0.000295836	4.20446	0.602726	chr6	19839039	chr10	3818188	3827473
cg03412153	SIK1	6.97574	4.50685e-12	0.000295839	6.11142	0.876095	chr10	13139217	chr21	44834395	44847008
cg15124215	FAM63A	-6.97574	4.50685e-12	0.000295839	-1.56802	0.224782	chr4	172734426	chr1	150969025	150980851
cg13151146	CRIP1	-6.97574	4.50688e-12	0.000295842	-5.51686	0.790863	chr17	53510730	chr14	105952654	105955284
cg01500140	LMO2	6.97574	4.50711e-12	0.000295857	4.23965	0.607771	chr19	51890586	chr11	33880122	33913836
cg05460226	TIPARP	6.97573	4.50716e-12	0.00029586	2.53473	0.363363	chr17	8804279	chr3	156391024	156424559
cg16125894	TNFAIP3	6.97573	4.50731e-12	0.00029587	3.20795	0.459873	chr1	180915357	chr6	138188351	138204449
cg02091031	AX748345	6.97573	4.50733e-12	0.000295871	5.08131	0.728428	chr4	6593070	chr17	4385261	4389648
cg00047532	SLC11A2	-6.9757	4.50835e-12	0.000295938	-6.22151	0.891884	chr6	42882406	chr12	51373184	51422349
cg14263174	DUSP2	-6.97569	4.50852e-12	0.00029595	-4.65571	0.667419	chr18	28962209	chr2	96808905	96811179
cg12555906	AHNAK	-6.97568	4.50895e-12	0.000295977	-6.19122	0.887543	chr5	67485675	chr11	62201016	62323707
cg24722348	CHST2	-6.97565	4.50966e-12	0.000296024	-6.32327	0.906477	chr1	21900987	chr3	142838173	142841800
cg24481594	CHCHD7	-6.97562	4.51063e-12	0.000296088	-6.67625	0.957083	chr1	2190850	chr8	57124245	57131357
cg17552471	TNFAIP3	-6.9756	4.51146e-12	0.000296142	-5.00917	0.718099	chr7	4678661	chr6	138188351	138204449
cg21847062	CHST2	-6.9756	4.51148e-12	0.000296144	-6.32769	0.907118	chr2	234289457	chr3	142838173	142841800
cg20998127	CHST2	6.97557	4.51215e-12	0.000296188	6.47722	0.928558	chr7	158859224	chr3	142838173	142841800
cg05003322	TIPARP	6.97551	4.51417e-12	0.00029632	4.21589	0.604384	chr1	32169706	chr3	156391024	156424559
cg06199070	SLC11A2	-6.97549	4.51465e-12	0.000296351	-4.54634	0.651759	chr15	99257110	chr12	51373184	51422349
cg24971846	SIK1	-6.97547	4.51537e-12	0.000296399	-8.18172	1.17293	chr14	105618576	chr21	44834395	44847008
cg25296173	DUSP2	-6.97546	4.51569e-12	0.00029642	-6.53738	0.937196	chr12	8721186	chr2	96808905	96811179
cg07442105	TIPARP	-6.97545	4.51601e-12	0.000296441	-10.433	1.49567	chr16	66962501	chr3	156391024	156424559
cg24527636	CHST2	6.97545	4.51617e-12	0.000296451	3.7112	0.532038	chr1	27849295	chr3	142838173	142841800
cg21199629	SIK1	6.97544	4.51628e-12	0.000296459	7.62208	1.0927	chr14	22971074	chr21	44834395	44847008
cg05050819	AHNAK	-6.97544	4.51634e-12	0.000296462	-4.29815	0.616184	chr6	42745007	chr11	62201016	62323707
cg17311865	NCR1	6.97542	4.51698e-12	0.000296504	3.47756	0.498545	chr14	22975521	chr19	55417508	55427508
cg00252934	AX748345	-6.97541	4.51712e-12	0.000296513	-4.12483	0.591338	chr3	36782736	chr17	4385261	4389648
cg08351422	AHNAK	-6.97538	4.51808e-12	0.000296577	-6.77803	0.971708	chr9	101564467	chr11	62201016	62323707
cg03678360	AHNAK	-6.97537	4.51848e-12	0.000296603	-7.28184	1.04394	chr7	28530438	chr11	62201016	62323707
cg25395087	DUSP2	-6.97535	4.51919e-12	0.00029665	-6.47509	0.928281	chr6	158409885	chr2	96808905	96811179
cg04038246	SIK1	6.97534	4.51929e-12	0.000296656	6.24745	0.895648	chr11	64635846	chr21	44834395	44847008
cg13487505	CHST2	-6.97534	4.51948e-12	0.000296669	-9.65056	1.38353	chr13	44454504	chr3	142838173	142841800
cg13826459	DUSP2	-6.97533	4.51979e-12	0.000296689	-5.66046	0.811497	chr14	94855505	chr2	96808905	96811179
cg04315024	TIPARP	-6.97532	4.52003e-12	0.000296705	-4.49732	0.644748	chr20	52544249	chr3	156391024	156424559
cg23591116	AHNAK	-6.9753	4.52082e-12	0.000296757	-5.30978	0.761226	chr6	159300176	chr11	62201016	62323707
cg09377926	KLF6	-6.97529	4.52104e-12	0.000296771	-2.15832	0.309423	chr17	21363274	chr10	3818188	3827473
cg22365178	SERTAD2	-6.97528	4.52134e-12	0.000296791	-3.42928	0.491633	chr15	93388263	chr2	64858755	64978139
cg17343725	TIPARP	-6.97526	4.52204e-12	0.000296837	-3.39856	0.487231	chr11	62195225	chr3	156391024	156424559	LTA protein levels (SeqId = 3505-6), Incident Type 2 Diabetes, Incident COPD, Incident Chronic Pain, Prevalent Type 2 Diabetes (Self-report), Prevalent COPD (Self-report), C-reactive protein (CRP) levels
cg08464190	AHNAK	6.97525	4.5221e-12	0.000296841	3.68959	0.528954	chr16	49315302	chr11	62201016	62323707
cg08675664	AHNAK	6.97521	4.5234e-12	0.000296926	5.84857	0.838479	chr5	125930870	chr11	62201016	62323707
cg08709672	CHST2	6.97521	4.52342e-12	0.000296927	4.73825	0.679299	chr1	206224334	chr3	142838173	142841800
cg09812462	DUSP2	6.9752	4.52367e-12	0.000296944	4.41668	0.633197	chr12	50911288	chr2	96808905	96811179
cg04369211	LAIR1	6.97514	4.52559e-12	0.00029707	6.17971	0.885962	chr5	138783504	chr19	54865362	54882165
cg07964177	DUSP2	6.97513	4.52611e-12	0.000297104	6.34755	0.910026	chr15	31306411	chr2	96808905	96811179
cg04137911	AHNAK	-6.97511	4.52647e-12	0.000297127	-4.88282	0.700034	chr17	66746022	chr11	62201016	62323707
cg05775980	CHST2	6.9751	4.52695e-12	0.000297159	8.71377	1.24927	chr16	85316056	chr3	142838173	142841800
cg16318412	DUSP2	-6.97509	4.52729e-12	0.000297181	-7.41914	1.06366	chr8	49745160	chr2	96808905	96811179
cg20396385	AX748345	6.97509	4.52731e-12	0.000297182	5.27294	0.755968	chr7	1855709	chr17	4385261	4389648
cg11769824	SIK1	-6.97508	4.52745e-12	0.000297192	-7.20929	1.03358	chr10	90969463	chr21	44834395	44847008
cg07412502	KLF6	-6.97506	4.52826e-12	0.000297245	-3.08458	0.44223	chr22	45941235	chr10	3818188	3827473
cg12926357	AHNAK	-6.97506	4.5283e-12	0.000297248	-6.92338	0.992591	chr2	27505396	chr11	62201016	62323707
cg27321421	FAM63A	6.97501	4.52973e-12	0.000297341	3.55647	0.509887	chr17	17930884	chr1	150969025	150980851
cg10432797	TIPARP	-6.97501	4.52988e-12	0.000297351	-5.3097	0.761247	chr13	113607851	chr3	156391024	156424559
cg19732070	CCL3	-6.975	4.5299e-12	0.000297353	-6.73585	0.965713	chr14	70110738	chr17	34415602	34417515
cg24301288	AHNAK	-6.975	4.52993e-12	0.000297355	-6.50104	0.932048	chr4	8263007	chr11	62201016	62323707
cg20292467	CHST2	-6.975	4.53016e-12	0.00029737	-7.99613	1.1464	chr16	66400565	chr3	142838173	142841800
cg16996144	DUSP2	6.97499	4.53022e-12	0.000297373	11.6577	1.67135	chr1	67217950	chr2	96808905	96811179
cg25722465	DUSP2	6.97497	4.53092e-12	0.00029742	6.01118	0.861822	chr4	55991701	chr2	96808905	96811179
cg21051473	DUSP2	-6.97493	4.53226e-12	0.000297508	-7.61349	1.09155	chr14	23855985	chr2	96808905	96811179
cg12372041	TIPARP	-6.97492	4.53247e-12	0.000297521	-4.63257	0.664176	chr17	47465123	chr3	156391024	156424559
cg22869636	DUSP2	-6.97491	4.53282e-12	0.000297545	-6.11402	0.876573	chr7	78725661	chr2	96808905	96811179
cg11665263	TIPARP	6.97486	4.5344e-12	0.000297648	4.10623	0.588719	chr1	9960532	chr3	156391024	156424559
cg18122153	AHNAK	-6.97484	4.53494e-12	0.000297684	-5.91114	0.847494	chr10	116445428	chr11	62201016	62323707
cg16290522	AHNAK	-6.97484	4.53519e-12	0.0002977	-6.12594	0.878291	chr1	3080336	chr11	62201016	62323707
cg13365901	CCL3	-6.97483	4.53531e-12	0.000297708	-4.23564	0.607274	chr19	51220256	chr17	34415602	34417515
cg04539834	KLF6	-6.97478	4.53707e-12	0.000297823	-1.92644	0.276201	chr4	100213645	chr10	3818188	3827473
cg13751113	PIK3R1	6.97477	4.53709e-12	0.000297824	2.94667	0.422476	chr11	118085214	chr5	67511548	67597649
cg03239682	AHNAK	-6.97477	4.53731e-12	0.000297839	-6.03433	0.865166	chr19	10915865	chr11	62201016	62323707
cg24776003	KLF6	-6.97477	4.53732e-12	0.00029784	-2.15163	0.308487	chr6	42067500	chr10	3818188	3827473
cg02006426	AHNAK	-6.97476	4.53746e-12	0.000297849	-5.09422	0.730379	chr2	72012453	chr11	62201016	62323707
cg09142575	AHNAK	6.97476	4.53756e-12	0.000297856	4.62352	0.662894	chr2	64083187	chr11	62201016	62323707
cg14645593	KLF6	-6.97475	4.53793e-12	0.00029788	-2.46503	0.353422	chr8	21595402	chr10	3818188	3827473
cg09074025	KLF6	-6.97474	4.53818e-12	0.000297896	-2.21717	0.317885	chr3	188286773	chr10	3818188	3827473
cg02674324	AHNAK	-6.97473	4.53834e-12	0.000297907	-5.42041	0.777149	chr2	70932722	chr11	62201016	62323707
cg06044060	CCL3	6.97469	4.53961e-12	0.00029799	8.53367	1.22352	chr9	135880142	chr17	34415602	34417515
cg18708372	SERTAD2	-6.97467	4.54023e-12	0.000298031	-2.42394	0.347534	chr13	77872781	chr2	64858755	64978139
cg16780562	FAM63A	6.97466	4.54072e-12	0.000298063	3.14922	0.451524	chr14	102033251	chr1	150969025	150980851
cg08752738	TIPARP	-6.97466	4.5408e-12	0.000298068	-3.3549	0.481013	chr22	32313898	chr3	156391024	156424559
cg24558480	AX748345	6.97466	4.5408e-12	0.000298068	4.87911	0.699548	chr15	101467705	chr17	4385261	4389648
cg09491212	PIK3R1	6.97466	4.5408e-12	0.000298068	4.84115	0.694106	chr14	92858054	chr5	67511548	67597649
cg00824087	CHST2	6.97464	4.54121e-12	0.000298095	6.373	0.913738	chr17	48058055	chr3	142838173	142841800
cg04149773	DUSP2	-6.97463	4.5415e-12	0.000298114	-7.27788	1.04348	chr12	49179923	chr2	96808905	96811179
cg27457553	AHNAK	-6.97461	4.54214e-12	0.000298156	-4.99939	0.716798	chr8	94760835	chr11	62201016	62323707
cg08238193	KLF6	6.97458	4.54319e-12	0.000298225	3.28901	0.471571	chr16	29021245	chr10	3818188	3827473
cg01141438	AHNAK	-6.97457	4.54341e-12	0.00029824	-7.5511	1.08266	chr3	189836207	chr11	62201016	62323707
cg02360514	AHNAK	6.97456	4.54377e-12	0.000298263	3.08131	0.441792	chr19	45975990	chr11	62201016	62323707
cg19119016	AHNAK	-6.97455	4.5441e-12	0.000298285	-7.33949	1.05232	chr3	118865478	chr11	62201016	62323707
cg03434521	TIPARP	-6.9745	4.5458e-12	0.000298397	-6.2198	0.891793	chr11	129193210	chr3	156391024	156424559
cg17467873	CHST2	-6.97449	4.5461e-12	0.000298416	-9.41218	1.34952	chr5	10307544	chr3	142838173	142841800
cg15508761	AHNAK	6.97448	4.54623e-12	0.000298424	4.9424	0.708641	chr6	143141425	chr11	62201016	62323707
cg03022541	DUSP2	-6.97448	4.54627e-12	0.000298427	-7.00792	1.00479	chr3	128186859	chr2	96808905	96811179
cg20995188	AX748345	-6.97448	4.54628e-12	0.000298428	-4.1385	0.593377	chr2	106713059	chr17	4385261	4389648
cg03668593	DUSP2	6.97448	4.54639e-12	0.000298435	5.00557	0.717699	chr12	96630325	chr2	96808905	96811179
cg10435235	FAM63A	6.97447	4.54658e-12	0.000298448	2.69957	0.387065	chr13	111956623	chr1	150969025	150980851
cg05688739	SIK1	6.97446	4.54689e-12	0.000298468	6.06781	0.870004	chr15	99444836	chr21	44834395	44847008
cg27194209	TNFAIP3	-6.97442	4.54813e-12	0.000298549	-3.89684	0.558733	chr3	15508974	chr6	138188351	138204449
cg21675285	CHST2	6.97439	4.54917e-12	0.000298617	6.29664	0.902823	chr17	53392259	chr3	142838173	142841800
cg23131118	CHST2	-6.97438	4.5496e-12	0.000298646	-5.89207	0.844817	chr15	67348945	chr3	142838173	142841800
cg24715245	FAM63A	-6.97434	4.55074e-12	0.000298721	-2.69838	0.386901	chr4	41258794	chr1	150969025	150980851
cg08166362	DUSP2	6.97432	4.5512e-12	0.000298751	4.01741	0.576028	chr3	128998952	chr2	96808905	96811179
cg07131533	AHNAK	6.97429	4.55229e-12	0.000298823	6.14254	0.880741	chr5	113697861	chr11	62201016	62323707
cg27638168	KLF6	-6.97429	4.55231e-12	0.000298824	-3.0376	0.435543	chr17	19644741	chr10	3818188	3827473
cg18766962	PIK3R1	6.97428	4.55255e-12	0.00029884	2.65118	0.380136	chr3	71359711	chr5	67511548	67597649
cg21265224	DUSP2	-6.97426	4.55307e-12	0.000298873	-7.06873	1.01355	chr17	60255954	chr2	96808905	96811179
cg05257097	PIK3R1	6.97426	4.55333e-12	0.000298891	4.00288	0.573951	chr17	43340758	chr5	67511548	67597649
cg09874776	CHST2	6.97425	4.55349e-12	0.000298901	6.75449	0.96849	chr20	44330841	chr3	142838173	142841800
cg19094555	DUSP2	6.97422	4.55444e-12	0.000298963	14.028	2.01141	chr15	56536718	chr2	96808905	96811179
cg12307264	AHNAK	-6.97416	4.55626e-12	0.000299083	-6.26421	0.898203	chr6	107242909	chr11	62201016	62323707
cg16396540	PIK3R1	6.97416	4.55632e-12	0.000299087	4.59541	0.658919	chr12	122889790	chr5	67511548	67597649
cg01754028	AHNAK	6.97415	4.55662e-12	0.000299107	10.2882	1.47519	chr2	159825833	chr11	62201016	62323707
cg14614211	AHNAK	6.97413	4.55728e-12	0.00029915	3.82412	0.548329	chr10	28034247	chr11	62201016	62323707
cg10166277	NCR1	6.97412	4.55754e-12	0.000299167	8.54488	1.22523	chr7	104752828	chr19	55417508	55427508
cg14066207	TNFAIP3	6.97411	4.5579e-12	0.000299191	4.97713	0.713659	chr14	73030666	chr6	138188351	138204449
cg17432321	SERTAD2	-6.9741	4.55811e-12	0.000299204	-3.12	0.447369	chr16	57186148	chr2	64858755	64978139
cg02239862	DUSP2	6.97409	4.55864e-12	0.000299239	7.29892	1.04658	chr3	33260743	chr2	96808905	96811179
cg05499559	DUSP2	6.97409	4.55864e-12	0.00029924	4.42156	0.633999	chr20	48789176	chr2	96808905	96811179
cg20207982	FAM63A	-6.97408	4.55887e-12	0.000299254	-2.93733	0.421178	chr6	149487922	chr1	150969025	150980851
cg04305821	KLF6	-6.97406	4.5594e-12	0.000299289	-2.86731	0.411139	chr16	87444933	chr10	3818188	3827473
cg26908895	TNFAIP3	6.97406	4.55954e-12	0.000299298	5.07727	0.728022	chr3	150983731	chr6	138188351	138204449
cg19658823	AHNAK	-6.97404	4.56026e-12	0.000299346	-5.16378	0.74043	chr3	187588484	chr11	62201016	62323707
cg14199423	AHNAK	6.97402	4.56066e-12	0.000299372	4.32808	0.620601	chr12	6721892	chr11	62201016	62323707
cg19499844	PIK3R1	6.97402	4.56071e-12	0.000299375	2.93374	0.420667	chr10	112411456	chr5	67511548	67597649
cg24873202	AHNAK	-6.97398	4.56203e-12	0.000299462	-6.01658	0.862719	chr7	48045851	chr11	62201016	62323707
cg02323699	CHST2	6.97393	4.56359e-12	0.000299564	6.09908	0.874554	chr11	113135432	chr3	142838173	142841800
cg03957162	NCR1	6.97392	4.56403e-12	0.000299593	8.72909	1.25168	chr11	64653344	chr19	55417508	55427508
cg15513163	DUSP2	6.97391	4.56412e-12	0.000299599	11.2793	1.61735	chr1	70034139	chr2	96808905	96811179
cg21674704	NCR1	-6.97391	4.56426e-12	0.000299608	-6.69765	0.960387	chr8	131455249	chr19	55417508	55427508
cg14135758	NCR1	6.97391	4.56434e-12	0.000299613	7.5296	1.07968	chr1	19336030	chr19	55417508	55427508
cg13189271	CRIP1	6.97389	4.56481e-12	0.000299644	3.13926	0.450144	chr6	15365693	chr14	105952654	105955284
cg16480239	KLF6	-6.97388	4.5651e-12	0.000299664	-2.11148	0.30277	chr20	9160245	chr10	3818188	3827473
cg00040504	NCR1	6.97387	4.56563e-12	0.000299698	6.53585	0.937191	chr12	90327061	chr19	55417508	55427508
cg15889621	KLF6	-6.97379	4.56802e-12	0.000299855	-2.5451	0.364952	chr2	85521810	chr10	3818188	3827473
cg15486609	AX748345	6.97378	4.56831e-12	0.000299874	5.28383	0.757671	chr2	106349780	chr17	4385261	4389648
cg21113746	CHST2	6.97378	4.56835e-12	0.000299877	6.20733	0.890095	chr1	59039556	chr3	142838173	142841800
cg17462156	DUSP2	-6.97378	4.56847e-12	0.000299884	-6.7592	0.969231	chr15	79318891	chr2	96808905	96811179
cg16477744	CHST2	6.97375	4.5692e-12	0.000299933	6.81992	0.977941	chr7	157367142	chr3	142838173	142841800
cg11275039	AX748345	6.97372	4.57016e-12	0.000299995	5.17179	0.741611	chr10	129824584	chr17	4385261	4389648
cg17840509	AHNAK	6.97371	4.57044e-12	0.000300014	4.41337	0.632858	chr9	23821911	chr11	62201016	62323707
cg21096898	DUSP2	-6.97371	4.5706e-12	0.000300024	-6.40901	0.919025	chr4	3318625	chr2	96808905	96811179
cg19809988	AHNAK	6.97371	4.57063e-12	0.000300026	3.54681	0.508597	chr7	149569883	chr11	62201016	62323707
cg02449608	DUSP2	-6.97368	4.57134e-12	0.000300073	-6.8077	0.976199	chr19	58486600	chr2	96808905	96811179
cg06170961	AHNAK	6.97362	4.57349e-12	0.000300214	4.7113	0.675589	chr1	28241765	chr11	62201016	62323707
cg00446900	AHNAK	-6.97361	4.57358e-12	0.00030022	-8.70747	1.24863	chr10	129717806	chr11	62201016	62323707
cg16671193	DUSP2	-6.97361	4.57371e-12	0.000300229	-5.44976	0.781483	chr11	119731931	chr2	96808905	96811179
cg05067754	SIK1	6.97356	4.57535e-12	0.000300336	2.95978	0.42443	chr2	198734776	chr21	44834395	44847008
cg25773344	AHNAK	6.9735	4.57717e-12	0.000300456	7.79107	1.11724	chr12	59314175	chr11	62201016	62323707
cg10114006	SIK1	-6.97348	4.57766e-12	0.000300488	-4.58093	0.656907	chr4	185777421	chr21	44834395	44847008
cg02279396	CHST2	-6.97348	4.57788e-12	0.000300502	-7.52358	1.07888	chr9	139965495	chr3	142838173	142841800
cg00578917	FAM63A	-6.97346	4.5784e-12	0.000300536	-2.56983	0.368516	chr21	27945542	chr1	150969025	150980851
cg20310415	TNFAIP3	-6.97346	4.57845e-12	0.00030054	-5.0269	0.720862	chr14	71861912	chr6	138188351	138204449
cg00320414	AHNAK	6.97345	4.5787e-12	0.000300556	3.55147	0.509284	chr17	43380215	chr11	62201016	62323707
cg01035334	SRSF5	6.97344	4.57904e-12	0.000300578	3.07389	0.4408	chr11	117883077	chr14	70193617	70238722
cg01555579	KLF6	-6.97343	4.5792e-12	0.000300589	-2.54182	0.3645	chr2	230273736	chr10	3818188	3827473
cg14989316	FAM63A	6.97338	4.58085e-12	0.000300697	4.91203	0.704397	chr10	80757927	chr1	150969025	150980851
cg04918831	KLF6	6.97338	4.58096e-12	0.000300704	3.15986	0.453132	chr1	241795170	chr10	3818188	3827473
cg13836412	DUSP2	-6.97338	4.58097e-12	0.000300705	-8.54715	1.22568	chr9	136628684	chr2	96808905	96811179
cg26371931	SERTAD2	6.97338	4.58102e-12	0.000300709	4.16483	0.597247	chr17	73100078	chr2	64858755	64978139
cg02544453	SIK1	-6.97336	4.58169e-12	0.000300752	-5.52541	0.79236	chr16	46782760	chr21	44834395	44847008
cg20651453	AHNAK	6.97335	4.58183e-12	0.000300761	6.55003	0.939295	chr1	27693398	chr11	62201016	62323707
cg09160709	DUSP2	-6.9733	4.58344e-12	0.000300867	-6.8143	0.977198	chr9	2261728	chr2	96808905	96811179
cg22629727	DUSP2	-6.97329	4.58371e-12	0.000300885	-4.10328	0.588428	chr4	147030199	chr2	96808905	96811179
cg05730460	KLF6	6.97329	4.5839e-12	0.000300897	1.73126	0.24827	chr9	2159925	chr10	3818188	3827473
cg00152340	AX748345	6.97328	4.58393e-12	0.0003009	4.85008	0.695523	chr8	144297019	chr17	4385261	4389648
cg05798664	AHNAK	6.97328	4.58396e-12	0.000300901	3.20922	0.460217	chr1	36825645	chr11	62201016	62323707
cg07233838	AHNAK	-6.97326	4.58457e-12	0.000300941	-6.11673	0.877168	chr1	17472852	chr11	62201016	62323707
cg03947846	CHST2	-6.97323	4.58581e-12	0.000301023	-7.99501	1.14653	chr4	126238709	chr3	142838173	142841800
cg16693245	KLF6	-6.97322	4.58611e-12	0.000301042	-2.14052	0.306963	chr11	116390360	chr10	3818188	3827473
cg21360910	HSD17B8	6.97316	4.58782e-12	0.000301155	2.83153	0.406061	chr3	45372241	chr6	33172419	33174608
cg17981620	PDCD4-AS1	6.97315	4.58825e-12	0.000301183	4.80838	0.689556	chr17	6449778	chr10	112629626	112631991
cg02793052	TMEM2	-6.97315	4.58828e-12	0.000301185	-4.7344	0.678947	chr15	90579136	chr9	74298282	74431606
cg09523390	AHNAK	6.97314	4.5884e-12	0.000301193	5.04196	0.723054	chr3	129693212	chr11	62201016	62323707
cg20933483	TIPARP	-6.97314	4.58846e-12	0.000301197	-4.92097	0.705703	chr22	23856505	chr3	156391024	156424559
cg13909826	CCL3	6.97314	4.58851e-12	0.0003012	5.60077	0.803192	chr1	109400731	chr17	34415602	34417515
cg15712777	TIPARP	6.97314	4.58859e-12	0.000301205	3.55932	0.510434	chr5	78204392	chr3	156391024	156424559
cg01515543	DUSP2	-6.97313	4.58873e-12	0.000301214	-8.21041	1.17743	chr9	92254510	chr2	96808905	96811179
cg10437265	CHST2	-6.97312	4.58904e-12	0.000301235	-6.28811	0.901763	chr15	77819839	chr3	142838173	142841800
cg02993324	CREM	-6.97311	4.58949e-12	0.000301265	-7.2856	1.04481	chr3	17506627	chr10	35415719	35501886
cg22702857	AHNAK	-6.9731	4.58965e-12	0.000301275	-4.59453	0.658894	chr12	4269985	chr11	62201016	62323707
cg22557807	TIPARP	-6.97309	4.59011e-12	0.000301305	-5.30624	0.760959	chr2	237520421	chr3	156391024	156424559
cg12871712	CHST2	6.97309	4.59023e-12	0.000301313	7.24306	1.03872	chr11	133847512	chr3	142838173	142841800
cg25049299	AHNAK	-6.97306	4.5911e-12	0.00030137	-5.92197	0.849264	chr1	29637853	chr11	62201016	62323707
cg10941566	DUSP2	6.97306	4.5912e-12	0.000301376	3.34395	0.479554	chr22	30117148	chr2	96808905	96811179
cg16342439	AHNAK	6.97305	4.59135e-12	0.000301386	5.60719	0.804123	chr3	126006835	chr11	62201016	62323707
cg14792774	LAIR1	6.97305	4.59149e-12	0.000301396	4.87365	0.698927	chr16	11833132	chr19	54865362	54882165
cg18787224	AMPD2	6.97302	4.59224e-12	0.000301445	7.57025	1.08565	chr7	130645353	chr1	110158726	110174673
cg22016731	PDCD4-AS1	-6.97302	4.5923e-12	0.000301449	-4.8447	0.694779	chr1	40311142	chr10	112629626	112631991
cg02075976	CHCHD7	-6.97301	4.59269e-12	0.000301474	-4.29722	0.616265	chr20	10614573	chr8	57124245	57131357
cg13260679	AHNAK	-6.97297	4.59395e-12	0.000301557	-4.12514	0.591591	chr5	55323066	chr11	62201016	62323707
cg25404423	SIK1	-6.97294	4.59478e-12	0.000301612	-8.63783	1.23876	chr18	8673669	chr21	44834395	44847008
cg19261633	CLASP1	-6.97294	4.59491e-12	0.00030162	-4.96568	0.712136	chr1	178345210	chr2	122095352	122407163
cg04265976	AHNAK	-6.97288	4.59668e-12	0.000301736	-5.55859	0.797173	chr9	119691550	chr11	62201016	62323707
cg06251686	CHST2	-6.97287	4.59695e-12	0.000301754	-7.58505	1.08779	chr10	22828670	chr3	142838173	142841800
cg03089177	SIK1	-6.97286	4.59722e-12	0.000301772	-4.43989	0.636738	chr17	28177374	chr21	44834395	44847008
cg24096902	PDCD4-AS1	-6.97284	4.59815e-12	0.000301833	-2.80803	0.402709	chr1	27754893	chr10	112629626	112631991
cg11385094	AHNAK	-6.97282	4.59849e-12	0.000301855	-7.67346	1.10048	chr1	147374847	chr11	62201016	62323707
cg18615192	DUSP2	-6.97277	4.60012e-12	0.000301962	-5.49242	0.787695	chr5	146918777	chr2	96808905	96811179
cg12579921	DUSP2	-6.97277	4.60022e-12	0.000301969	-6.06068	0.869193	chr10	5121638	chr2	96808905	96811179
cg12686055	CHST2	6.97277	4.60031e-12	0.000301974	5.57951	0.800185	chr12	45628262	chr3	142838173	142841800
cg08435137	TIPARP	-6.9727	4.60242e-12	0.000302113	-3.66978	0.526307	chr16	89696327	chr3	156391024	156424559
cg16661106	AHNAK	-6.9727	4.60252e-12	0.00030212	-4.0914	0.586774	chr7	17894368	chr11	62201016	62323707
cg16341159	TNFAIP3	6.97268	4.60294e-12	0.000302147	6.43555	0.922966	chr17	7121370	chr6	138188351	138204449
cg03816207	CHST2	-6.97268	4.60308e-12	0.000302156	-6.97837	1.00082	chr22	31002795	chr3	142838173	142841800
cg01002529	DUSP2	6.97268	4.60316e-12	0.000302162	7.34851	1.0539	chr3	69591807	chr2	96808905	96811179
cg07135614	TNFAIP3	6.97267	4.6034e-12	0.000302178	4.04048	0.579474	chr3	138663230	chr6	138188351	138204449
cg12386808	AHNAK	-6.97266	4.60358e-12	0.000302189	-6.11792	0.877415	chr3	44762171	chr11	62201016	62323707
cg20305024	SERTAD2	-6.97266	4.60382e-12	0.000302205	-5.2197	0.748595	chr15	40575730	chr2	64858755	64978139
cg03942140	PIK3R1	-6.97264	4.60429e-12	0.000302236	-2.54151	0.364497	chr2	32797901	chr5	67511548	67597649
cg24321566	FAM63A	6.97264	4.60441e-12	0.000302244	4.36616	0.626185	chr5	171844324	chr1	150969025	150980851
cg05402131	TIPARP	6.97261	4.60529e-12	0.000302302	5.60328	0.803614	chr1	47898277	chr3	156391024	156424559
cg01908954	KLF6	6.97259	4.60578e-12	0.000302334	1.96713	0.282123	chr15	51973764	chr10	3818188	3827473
cg23585881	SIK1	-6.97259	4.60586e-12	0.000302339	-6.46122	0.92666	chr16	8726527	chr21	44834395	44847008
cg09046468	KLF6	6.97259	4.60599e-12	0.000302347	2.05068	0.294107	chr3	4778321	chr10	3818188	3827473
cg06180099	TNFSF14	6.97258	4.60616e-12	0.000302359	4.30855	0.617928	chr1	150979364	chr19	6663148	6670599
cg07351881	DUSP2	-6.97257	4.6067e-12	0.000302394	-6.3601	0.912161	chr10	71637580	chr2	96808905	96811179
cg20683482	SLC11A2	-6.97256	4.60697e-12	0.000302412	-4.08804	0.586305	chr16	29002173	chr12	51373184	51422349
cg12943835	CHST2	6.97252	4.60809e-12	0.000302485	6.05981	0.869099	chr10	48412684	chr3	142838173	142841800
cg05199127	AX748345	6.97252	4.60811e-12	0.000302486	6.05202	0.867981	chr9	102353341	chr17	4385261	4389648
cg25154482	CHST2	-6.97252	4.60824e-12	0.000302495	-3.89973	0.5593	chr5	179497098	chr3	142838173	142841800
cg25037343	SIK1	-6.97243	4.61088e-12	0.000302668	-8.02375	1.15078	chr2	42981861	chr21	44834395	44847008
cg09283693	CHST2	-6.97243	4.61097e-12	0.000302674	-7.0669	1.01355	chr11	66241824	chr3	142838173	142841800
cg07167396	CHST2	6.97242	4.61123e-12	0.000302692	7.86024	1.12733	chr2	241829513	chr3	142838173	142841800
cg01329441	KLF6	-6.97241	4.6118e-12	0.000302729	-2.70487	0.387939	chr12	111957839	chr10	3818188	3827473
cg01828631	KLF6	-6.9724	4.6121e-12	0.000302749	-2.47074	0.354361	chr22	28124007	chr10	3818188	3827473
cg08966624	AHNAK	6.97239	4.61236e-12	0.000302765	6.20782	0.890343	chr5	36693068	chr11	62201016	62323707
cg20710495	AHNAK	-6.97235	4.61363e-12	0.000302849	-5.82416	0.835323	chr15	65034489	chr11	62201016	62323707
cg17651317	SERTAD2	-6.97233	4.61415e-12	0.000302883	-7.80636	1.11962	chr11	68080928	chr2	64858755	64978139
cg11887188	NCR1	-6.97233	4.61427e-12	0.000302891	-8.33375	1.19526	chr11	2801550	chr19	55417508	55427508
cg04868788	TNFSF14	-6.97233	4.61429e-12	0.000302892	-3.40409	0.488228	chr2	233951613	chr19	6663148	6670599
cg13168820	AHNAK	6.97232	4.61463e-12	0.000302915	6.28764	0.9018	chr20	41818356	chr11	62201016	62323707
cg23889730	KLF6	6.97231	4.61498e-12	0.000302938	1.79977	0.258131	chr14	94254131	chr10	3818188	3827473
cg12451605	PIK3R1	6.9723	4.61507e-12	0.000302944	2.42405	0.347669	chr3	88110977	chr5	67511548	67597649
cg10616030	AHNAK	-6.97229	4.61563e-12	0.00030298	-8.25426	1.18387	chr12	4538694	chr11	62201016	62323707
cg03576703	AHNAK	-6.97228	4.6158e-12	0.000302991	-6.11414	0.876921	chr17	60707121	chr11	62201016	62323707
cg03296370	TNFAIP3	-6.97227	4.61618e-12	0.000303017	-4.90274	0.703178	chr3	39323216	chr6	138188351	138204449
cg18114235	CHST2	-6.97227	4.61621e-12	0.000303018	-9.8316	1.4101	chr19	11998660	chr3	142838173	142841800
cg26808583	KLF6	-6.97226	4.6163e-12	0.000303024	-2.34132	0.335805	chr1	153346525	chr10	3818188	3827473
cg12566412	LAIR1	6.97224	4.61718e-12	0.000303082	4.6343	0.664679	chr15	81588308	chr19	54865362	54882165
cg07830128	DUSP2	-6.97221	4.61787e-12	0.000303127	-5.62739	0.807117	chr22	41965204	chr2	96808905	96811179
cg17478763	TNFAIP3	6.97221	4.61798e-12	0.000303135	5.50228	0.789173	chr19	13133351	chr6	138188351	138204449
cg16924248	CLASP1	-6.9722	4.6182e-12	0.000303149	-3.3042	0.47391	chr17	55678838	chr2	122095352	122407163
cg03624366	DUSP2	-6.9722	4.61843e-12	0.000303164	-6.12082	0.87789	chr1	209571833	chr2	96808905	96811179
cg15852391	NCR1	6.97219	4.6185e-12	0.000303168	4.81315	0.690336	chr1	112048547	chr19	55417508	55427508
cg21842821	TNFAIP3	6.97218	4.61884e-12	0.000303191	7.00739	1.00505	chr8	141468721	chr6	138188351	138204449
cg01870907	SIK1	-6.97218	4.61904e-12	0.000303204	-7.702	1.10468	chr17	77775687	chr21	44834395	44847008
cg20813860	AHNAK	-6.97218	4.61906e-12	0.000303205	-5.52331	0.792192	chr4	6942100	chr11	62201016	62323707
cg10890155	DUSP2	6.97213	4.62066e-12	0.000303311	9.65714	1.38511	chr9	134268646	chr2	96808905	96811179
cg06196379	KLF6	-6.97213	4.62071e-12	0.000303313	-2.15627	0.30927	chr6	41254885	chr10	3818188	3827473
cg20046914	AHNAK	6.97212	4.62093e-12	0.000303328	8.89117	1.27525	chr5	79551051	chr11	62201016	62323707
cg15485728	DUSP2	6.97212	4.62096e-12	0.00030333	6.18111	0.886547	chr9	79521359	chr2	96808905	96811179
cg20143528	AHNAK	-6.97212	4.62104e-12	0.000303335	-4.40739	0.632146	chr1	17905924	chr11	62201016	62323707
cg02698772	CHST2	6.9721	4.62158e-12	0.000303371	5.88081	0.843478	chr10	43569142	chr3	142838173	142841800
cg07081759	CCL3	-6.97209	4.62176e-12	0.000303383	-4.87961	0.699877	chr10	126330905	chr17	34415602	34417515
cg01384290	DUSP2	-6.97208	4.62228e-12	0.000303417	-5.66713	0.812832	chr3	168870287	chr2	96808905	96811179
cg06717140	KLF6	6.97208	4.62228e-12	0.000303417	2.82561	0.405275	chr16	4712003	chr10	3818188	3827473
cg08954353	AHNAK	6.97206	4.62271e-12	0.000303445	5.69387	0.81667	chr8	22925656	chr11	62201016	62323707
cg23331421	AHNAK	6.97205	4.6231e-12	0.000303471	3.68871	0.529071	chr19	30866202	chr11	62201016	62323707
cg03898408	CRIP1	-6.97204	4.62343e-12	0.000303492	-4.58593	0.657759	chr5	66602283	chr14	105952654	105955284
cg16028753	KLF6	6.97201	4.62432e-12	0.000303551	3.06487	0.439596	chr1	53527435	chr10	3818188	3827473
cg26586242	AHNAK	-6.972	4.62468e-12	0.000303574	-4.96119	0.711587	chr2	9731123	chr11	62201016	62323707
cg04903450	AHNAK	-6.97198	4.62518e-12	0.000303607	-5.88296	0.8438	chr5	171810653	chr11	62201016	62323707
cg04929759	SERTAD2	-6.97195	4.62622e-12	0.000303676	-3.82453	0.54856	chr12	133016214	chr2	64858755	64978139
cg14032041	AHNAK	-6.97194	4.62657e-12	0.000303699	-8.41417	1.20686	chr14	69791691	chr11	62201016	62323707
cg15554844	CHST2	6.97191	4.62748e-12	0.000303758	6.39857	0.917764	chr1	90071826	chr3	142838173	142841800
cg17090237	KLF6	-6.9719	4.6278e-12	0.000303779	-2.6049	0.373628	chr11	8060223	chr10	3818188	3827473
cg00305629	LMO2	6.9719	4.62787e-12	0.000303784	4.32673	0.620596	chr9	117265998	chr11	33880122	33913836
cg06825008	KLF6	-6.97189	4.62814e-12	0.000303801	-2.55112	0.365915	chr5	132564191	chr10	3818188	3827473
cg05638188	DUSP2	6.97188	4.62845e-12	0.000303822	7.37497	1.05782	chr11	35684010	chr2	96808905	96811179
cg23082387	KLF6	6.97187	4.62895e-12	0.000303855	3.61939	0.519143	chr1	7135565	chr10	3818188	3827473
cg11399136	DUSP2	6.97185	4.6294e-12	0.000303884	5.17656	0.742494	chr16	17510922	chr2	96808905	96811179
cg17075310	AX748345	6.9718	4.63101e-12	0.00030399	5.06172	0.726027	chr15	65047537	chr17	4385261	4389648
cg08541155	DUSP2	-6.9718	4.63105e-12	0.000303992	-4.07168	0.584021	chr3	118994052	chr2	96808905	96811179
cg07009895	NCR1	-6.97171	4.63405e-12	0.000304189	-8.44555	1.2114	chr14	105877491	chr19	55417508	55427508
cg16923327	DUSP2	-6.9717	4.63424e-12	0.000304202	-8.00929	1.14883	chr10	115724898	chr2	96808905	96811179
cg12568337	TIPARP	-6.9717	4.63432e-12	0.000304207	-5.14857	0.738496	chr11	12900815	chr3	156391024	156424559
cg25084103	PIK3R1	6.97168	4.6348e-12	0.000304239	4.08765	0.586322	chr15	63887385	chr5	67511548	67597649
cg10251229	CHST2	-6.97168	4.63502e-12	0.000304253	-4.03973	0.579448	chr7	630581	chr3	142838173	142841800
cg14603235	NCR1	-6.97165	4.63589e-12	0.00030431	-6.21549	0.891538	chr10	9577854	chr19	55417508	55427508
cg11361714	SERTAD2	6.97164	4.63604e-12	0.00030432	3.55772	0.510312	chr13	100105566	chr2	64858755	64978139
cg24761606	SERTAD2	-6.97164	4.6362e-12	0.00030433	-3.23842	0.464513	chr21	16429811	chr2	64858755	64978139
cg07195621	KLF6	-6.97163	4.63652e-12	0.000304352	-2.71012	0.388735	chr3	149073732	chr10	3818188	3827473
cg26929169	TIPARP	-6.97163	4.63655e-12	0.000304353	-3.85386	0.552792	chr5	52735072	chr3	156391024	156424559
cg11761176	AHNAK	-6.97163	4.63666e-12	0.00030436	-6.92772	0.993703	chr6	33135298	chr11	62201016	62323707
cg04108788	AHNAK	-6.97161	4.63724e-12	0.000304399	-5.56522	0.798269	chr14	104611699	chr11	62201016	62323707
cg08504019	DUSP2	-6.97161	4.6373e-12	0.000304403	-6.24933	0.896397	chr4	38131226	chr2	96808905	96811179
cg12194336	SERTAD2	-6.9716	4.63733e-12	0.000304405	-4.12139	0.591168	chr3	58067906	chr2	64858755	64978139
cg02493644	TNFAIP3	6.9716	4.63734e-12	0.000304405	6.12076	0.877956	chr7	84816314	chr6	138188351	138204449
cg06662777	DUSP2	-6.9716	4.63745e-12	0.000304413	-6.14461	0.881377	chr21	35238267	chr2	96808905	96811179
cg17385905	KLF6	-6.97157	4.63856e-12	0.000304485	-2.07897	0.298207	chr7	142635171	chr10	3818188	3827473
cg02676199	HSD17B8	-6.97155	4.63901e-12	0.000304515	-4.37984	0.628245	chr14	23016309	chr6	33172419	33174608
cg07114422	SIK1	6.97153	4.63979e-12	0.000304566	5.49902	0.788783	chr1	2183438	chr21	44834395	44847008
cg25203704	AHNAK	6.97152	4.64005e-12	0.000304583	8.06091	1.15626	chr5	17216922	chr11	62201016	62323707
cg21108412	NCR1	-6.97149	4.64084e-12	0.000304635	-6.8371	0.980722	chr1	167406377	chr19	55417508	55427508
cg23007418	DUSP2	6.97148	4.64135e-12	0.000304668	5.95534	0.854243	chr17	76731885	chr2	96808905	96811179
cg22789065	NCR1	-6.97147	4.64149e-12	0.000304677	-4.8986	0.702663	chr7	129912627	chr19	55417508	55427508
cg03205986	CHST2	6.97145	4.64222e-12	0.000304726	7.55232	1.08332	chr5	16881480	chr3	142838173	142841800
cg12226453	KLF6	-6.97144	4.64264e-12	0.000304753	-2.13901	0.306825	chr4	964011	chr10	3818188	3827473
cg18367467	CHCHD7	6.97143	4.64288e-12	0.000304769	7.25063	1.04005	chr16	31265116	chr8	57124245	57131357
cg02146228	SIK1	-6.9714	4.64398e-12	0.000304841	-4.99362	0.716301	chr14	75401904	chr21	44834395	44847008
cg08577982	CCL3	6.97138	4.64439e-12	0.000304868	4.66085	0.668568	chr15	91164193	chr17	34415602	34417515
cg02323958	AHNAK	-6.97132	4.64659e-12	0.000305012	-3.94609	0.566046	chr8	130930889	chr11	62201016	62323707
cg14936938	AHNAK	-6.97131	4.6469e-12	0.000305033	-4.29173	0.615627	chr8	122118171	chr11	62201016	62323707
cg06085038	KLF6	-6.97129	4.64724e-12	0.000305055	-2.73457	0.392261	chr17	45946982	chr10	3818188	3827473
cg18264562	KLF6	-6.97129	4.64724e-12	0.000305055	-3.3336	0.478189	chr1	26253412	chr10	3818188	3827473
cg02410174	CREM	-6.97129	4.64725e-12	0.000305056	-6.39474	0.917296	chr16	68106750	chr10	35415719	35501886
cg26307725	KLF6	-6.97129	4.64732e-12	0.00030506	-1.97399	0.28316	chr6	37583891	chr10	3818188	3827473
cg09800500	LAIR1	6.97129	4.6474e-12	0.000305066	3.77965	0.542174	chr12	24992256	chr19	54865362	54882165
cg26482164	CHST2	-6.97129	4.64741e-12	0.000305066	-8.18619	1.17427	chr20	58630240	chr3	142838173	142841800
cg18637746	SIK1	-6.97125	4.64854e-12	0.000305141	-5.04114	0.723132	chr2	225435124	chr21	44834395	44847008
cg04856678	FAM63A	6.97123	4.6494e-12	0.000305197	3.42393	0.491152	chr8	59067871	chr1	150969025	150980851
cg04922566	KLF6	6.97122	4.64956e-12	0.000305207	3.21579	0.461295	chr3	57198244	chr10	3818188	3827473
cg22112587	TNFAIP3	-6.97121	4.64984e-12	0.000305226	-4.47871	0.642457	chr5	55840226	chr6	138188351	138204449
cg06769116	TIPARP	6.97121	4.64988e-12	0.000305228	6.33775	0.909132	chr1	244217538	chr3	156391024	156424559
cg21062760	TIPARP	-6.97121	4.65011e-12	0.000305244	-4.77398	0.684815	chr19	36205574	chr3	156391024	156424559
cg16280141	DUSP2	6.97119	4.65056e-12	0.000305273	3.61258	0.518215	chr5	63257753	chr2	96808905	96811179
cg09713225	SIK1	-6.97118	4.6508e-12	0.000305289	-8.253	1.18387	chr20	400412	chr21	44834395	44847008
cg23642827	TIPARP	-6.97115	4.65197e-12	0.000305366	-4.0022	0.574109	chr10	98751284	chr3	156391024	156424559
cg19859759	DUSP2	-6.97113	4.65252e-12	0.000305402	-5.92954	0.850586	chr11	121532924	chr2	96808905	96811179
cg23004070	AHNAK	-6.97112	4.65283e-12	0.000305422	-4.32767	0.6208	chr13	67551521	chr11	62201016	62323707
cg21558830	DUSP2	-6.97112	4.65285e-12	0.000305423	-6.15732	0.883261	chr8	146048185	chr2	96808905	96811179
cg04733537	DUSP2	6.9711	4.65333e-12	0.000305455	4.57842	0.656772	chr12	130388748	chr2	96808905	96811179
cg26171235	AHNAK	-6.97109	4.65384e-12	0.000305488	-5.49498	0.788253	chr10	105311691	chr11	62201016	62323707
cg24565187	SIK1	-6.97108	4.65398e-12	0.000305498	-7.90037	1.13331	chr1	9846818	chr21	44834395	44847008
cg18144849	TIPARP	-6.97106	4.65476e-12	0.000305549	-5.40193	0.774908	chr5	175613327	chr3	156391024	156424559
cg04692555	PIK3R1	6.97106	4.6549e-12	0.000305558	3.66411	0.525617	chr14	65818416	chr5	67511548	67597649
cg15993164	KLF6	-6.97105	4.65519e-12	0.000305577	-2.9321	0.420612	chr4	95653419	chr10	3818188	3827473
cg19325738	KLF6	-6.97104	4.65525e-12	0.000305581	-2.55254	0.366164	chr7	141607539	chr10	3818188	3827473
cg12821675	SIK1	-6.97102	4.65593e-12	0.000305625	-7.80785	1.12004	chr17	30117392	chr21	44834395	44847008
cg22335238	PIK3R1	6.97102	4.65598e-12	0.000305629	2.87024	0.411739	chr8	95953253	chr5	67511548	67597649
cg20333434	DUSP2	-6.97101	4.65641e-12	0.000305657	-7.74888	1.11159	chr6	39290724	chr2	96808905	96811179
cg17868815	TIPARP	-6.97101	4.65643e-12	0.000305658	-3.47614	0.498656	chr16	81476731	chr3	156391024	156424559
cg15460802	AHNAK	-6.97101	4.65646e-12	0.000305661	-6.98561	1.0021	chr9	137352086	chr11	62201016	62323707
cg01133803	CHST2	6.97098	4.65744e-12	0.000305725	8.81716	1.26484	chr6	111947003	chr3	142838173	142841800
cg26802476	DUSP2	-6.97097	4.65753e-12	0.000305731	-7.01608	1.00647	chr3	183962954	chr2	96808905	96811179
cg18878437	DUSP2	6.97094	4.65854e-12	0.000305797	7.81549	1.12115	chr17	7826413	chr2	96808905	96811179
cg17380661	DUSP2	6.97091	4.65948e-12	0.000305858	7.60758	1.09133	chr6	100912946	chr2	96808905	96811179
cg14984066	AHNAK	-6.9709	4.65989e-12	0.000305886	-6.95816	0.998172	chr15	22946914	chr11	62201016	62323707
cg22160073	PIK3R1	6.97089	4.66023e-12	0.000305908	3.01845	0.433009	chr11	5653405	chr5	67511548	67597649
cg02476723	DUSP2	-6.97088	4.66051e-12	0.000305926	-7.87879	1.13024	chr10	73801551	chr2	96808905	96811179
cg19229867	CHST2	-6.97087	4.66074e-12	0.000305941	-6.45581	0.926111	chr13	28037885	chr3	142838173	142841800
cg21196487	PDCD4-AS1	6.97086	4.66117e-12	0.000305969	5.40266	0.775035	chr1	153538964	chr10	112629626	112631991
cg26648203	CHST2	-6.97085	4.66156e-12	0.000305995	-7.05619	1.01224	chr2	45159457	chr3	142838173	142841800
cg18575863	CCL3	-6.97082	4.66234e-12	0.000306047	-19.4443	2.78938	chr6	109274464	chr17	34415602	34417515
cg22591875	AHNAK	-6.97078	4.6638e-12	0.000306142	-5.2596	0.754521	chr13	31499033	chr11	62201016	62323707
cg24506604	KLF6	-6.97077	4.66408e-12	0.000306161	-2.64472	0.379401	chr12	52579502	chr10	3818188	3827473
cg10245608	TIPARP	6.97074	4.66489e-12	0.000306213	4.91338	0.704858	chr9	92221282	chr3	156391024	156424559
cg11349093	CREM	-6.97074	4.665e-12	0.000306221	-6.52335	0.935818	chr19	2112885	chr10	35415719	35501886
cg11310950	DUSP2	6.97073	4.66537e-12	0.000306245	9.43548	1.35359	chr7	71217407	chr2	96808905	96811179
cg15447231	CHST2	-6.97069	4.66658e-12	0.000306325	-4.41661	0.633597	chr1	101537255	chr3	142838173	142841800
cg26587813	AHNAK	-6.97067	4.66716e-12	0.000306363	-4.19853	0.602313	chr9	130041059	chr11	62201016	62323707
cg22850143	SIK1	-6.97064	4.66821e-12	0.000306432	-3.42046	0.490696	chr6	37129281	chr21	44834395	44847008
cg09347789	PIK3R1	6.97064	4.66829e-12	0.000306437	3.41413	0.489787	chr7	99967042	chr5	67511548	67597649
cg08599096	NCR1	-6.97063	4.66868e-12	0.000306463	-3.37226	0.483781	chr7	157647043	chr19	55417508	55427508
cg06827605	KLF6	-6.97057	4.67063e-12	0.00030659	-3.09315	0.443745	chr16	57805439	chr10	3818188	3827473
cg00040592	CRIP1	-6.97056	4.67083e-12	0.000306603	-5.00522	0.718051	chr5	145317425	chr14	105952654	105955284
cg01616956	TMEM2	-6.97052	4.67208e-12	0.000306685	-2.42505	0.347901	chr2	232393196	chr9	74298282	74431606
cg23583523	CHST2	6.97051	4.67228e-12	0.000306699	3.16587	0.45418	chr11	118087893	chr3	142838173	142841800
cg02048220	CCL3	-6.97049	4.67318e-12	0.000306758	-5.89889	0.846266	chr14	91141833	chr17	34415602	34417515
cg12680107	SERTAD2	-6.97045	4.67448e-12	0.000306843	-3.98489	0.571683	chr16	4785333	chr2	64858755	64978139
cg07251911	KLF6	6.97044	4.67472e-12	0.000306859	2.44145	0.350258	chr5	33892099	chr10	3818188	3827473
cg08084547	KLF6	6.9704	4.67597e-12	0.000306941	2.50982	0.360068	chr8	126518427	chr10	3818188	3827473
cg11843935	TNFAIP3	6.9704	4.67602e-12	0.000306944	4.23521	0.6076	chr8	128223109	chr6	138188351	138204449
cg26544499	DUSP2	-6.97039	4.67633e-12	0.000306965	-6.92036	0.992823	chr8	144458069	chr2	96808905	96811179
cg22869887	TIPARP	-6.97036	4.67719e-12	0.000307021	-5.50159	0.789283	chr15	91467640	chr3	156391024	156424559
cg26957356	NCR1	6.97036	4.67736e-12	0.000307033	5.93592	0.851595	chr17	38463355	chr19	55417508	55427508
cg25531090	AHNAK	6.97035	4.67758e-12	0.000307047	4.1912	0.601289	chr9	20198450	chr11	62201016	62323707
cg14343017	DUSP2	6.97034	4.67778e-12	0.00030706	4.91692	0.705406	chr7	1632867	chr2	96808905	96811179
cg24727480	SIK3	6.97034	4.67783e-12	0.000307063	3.2627	0.468084	chr12	109901083	chr11	116714118	116969153
cg15050614	DUSP2	6.97034	4.67786e-12	0.000307065	4.92038	0.705903	chr17	57078695	chr2	96808905	96811179
cg13123331	AHNAK	-6.97034	4.67798e-12	0.000307073	-6.20261	0.889858	chr8	128519938	chr11	62201016	62323707
cg13844402	AHNAK	6.97033	4.67808e-12	0.00030708	7.08851	1.01695	chr13	112716025	chr11	62201016	62323707
cg09656864	KLF6	-6.97033	4.67809e-12	0.00030708	-2.92478	0.419604	chr1	54104010	chr10	3818188	3827473
cg25268399	SIK1	-6.97033	4.67826e-12	0.000307091	-7.79056	1.11768	chr15	91235570	chr21	44834395	44847008
cg00203698	AHNAK	6.97032	4.67866e-12	0.000307117	6.63249	0.951534	chr12	51778032	chr11	62201016	62323707
cg25949550	DUSP2	6.9703	4.67931e-12	0.00030716	5.99728	0.860405	chr7	145814306	chr2	96808905	96811179
cg12381276	FAM63A	6.97029	4.6796e-12	0.000307179	4.52738	0.649525	chr11	62728253	chr1	150969025	150980851	IL2RB protein levels (SeqId = 9343-16), C-reactive protein (CRP) levels
cg21247888	NCR1	6.97026	4.68049e-12	0.000307238	6.41312	0.92007	chr1	25891545	chr19	55417508	55427508
cg15274735	KLF6	-6.97025	4.68068e-12	0.00030725	-2.37426	0.340628	chr18	46057682	chr10	3818188	3827473
cg02999757	SIK1	-6.97025	4.68077e-12	0.000307256	-7.54737	1.0828	chr17	2381272	chr21	44834395	44847008
cg16786111	CHCHD7	6.97024	4.68107e-12	0.000307276	6.33119	0.908317	chr3	12956637	chr8	57124245	57131357
cg05468917	AHNAK	-6.97024	4.68129e-12	0.00030729	-7.54545	1.08252	chr16	2882180	chr11	62201016	62323707
cg19088844	AHNAK	-6.97023	4.68139e-12	0.000307297	-5.58561	0.801351	chr10	72055328	chr11	62201016	62323707
cg03925502	KLF6	-6.97022	4.68165e-12	0.000307314	-2.1824	0.313103	chr12	3853303	chr10	3818188	3827473
cg22684041	DUSP2	6.97022	4.68185e-12	0.000307327	5.77091	0.827939	chr19	1904554	chr2	96808905	96811179
cg18050741	DUSP2	6.97021	4.68194e-12	0.000307333	3.29319	0.472466	chr19	42071943	chr2	96808905	96811179
cg14823363	DUSP2	-6.97021	4.68219e-12	0.00030735	-7.07792	1.01545	chr1	6659366	chr2	96808905	96811179
cg06894469	CCL3	-6.9702	4.68253e-12	0.000307372	-6.73762	0.966633	chr1	52256024	chr17	34415602	34417515
cg05946118	ATP2B1	-6.97019	4.68268e-12	0.000307382	-2.89726	0.415665	chr16	8985638	chr12	89981828	90103077
cg20053540	CHST2	6.97017	4.68335e-12	0.000307426	6.26145	0.89832	chr9	117444413	chr3	142838173	142841800
cg14788563	CHST2	-6.97016	4.68372e-12	0.00030745	-4.12606	0.591961	chr6	20417986	chr3	142838173	142841800
cg09727046	CHST2	-6.97015	4.68399e-12	0.000307467	-15.0595	2.16056	chr15	69366554	chr3	142838173	142841800
cg23098606	KLF6	-6.97013	4.68457e-12	0.000307506	-2.95128	0.423418	chr1	145043394	chr10	3818188	3827473
cg20318108	AHNAK	-6.97013	4.68483e-12	0.000307523	-4.87991	0.700117	chr1	209925776	chr11	62201016	62323707
cg03475455	AHNAK	-6.97011	4.68526e-12	0.000307551	-5.14135	0.737628	chr3	64637230	chr11	62201016	62323707
cg03205053	DUSP2	-6.9701	4.68562e-12	0.000307574	-6.03187	0.865392	chr21	44885063	chr2	96808905	96811179
cg25001923	CCL3	6.97009	4.68592e-12	0.000307594	4.89236	0.701908	chr1	76760322	chr17	34415602	34417515
cg06012112	AHNAK	-6.97009	4.68597e-12	0.000307597	-4.9845	0.715126	chr8	11341573	chr11	62201016	62323707
cg23792592	CHST2	6.97009	4.6861e-12	0.000307606	8.05128	1.15512	chr20	61150637	chr3	142838173	142841800
cg23022851	TIPARP	-6.97008	4.68631e-12	0.00030762	-9.57539	1.37378	chr8	142140182	chr3	156391024	156424559
cg03442914	AHNAK	6.97008	4.68643e-12	0.000307628	3.1939	0.458231	chr20	44994454	chr11	62201016	62323707
cg03042633	NCR1	6.97008	4.68645e-12	0.000307629	7.30462	1.048	chr1	2183365	chr19	55417508	55427508
cg01372366	SIK1	-6.97007	4.68651e-12	0.000307633	-5.41298	0.776604	chr11	48041783	chr21	44834395	44847008
cg08191904	DUSP2	-6.97006	4.68706e-12	0.000307669	-4.72429	0.677797	chr14	32769511	chr2	96808905	96811179
cg15347627	AHNAK	-6.97002	4.68816e-12	0.000307741	-6.0022	0.861145	chr4	2941570	chr11	62201016	62323707
cg19660239	DUSP2	6.97001	4.68842e-12	0.000307758	13.684	1.96327	chr19	53400545	chr2	96808905	96811179
cg07387310	SIK1	-6.97001	4.68854e-12	0.000307766	-5.11366	0.733666	chr12	92566627	chr21	44834395	44847008
cg26950568	AHNAK	6.96998	4.68944e-12	0.000307825	6.85129	0.982971	chr13	30626440	chr11	62201016	62323707
cg20263853	CHST2	-6.96997	4.68973e-12	0.000307844	-8.08117	1.15943	chr1	8824177	chr3	142838173	142841800
cg08119452	DUSP2	-6.96996	4.69003e-12	0.000307864	-3.60005	0.516509	chr13	53602385	chr2	96808905	96811179
cg10776244	CHST2	-6.96996	4.69016e-12	0.000307873	-5.45121	0.782101	chr1	28916695	chr3	142838173	142841800
cg04828147	AHNAK	-6.96995	4.69044e-12	0.000307891	-5.2772	0.757136	chr2	23496634	chr11	62201016	62323707
cg15838320	TIPARP	-6.96993	4.69126e-12	0.000307945	-4.30641	0.617856	chr20	49461129	chr3	156391024	156424559
cg07935712	CCL3	6.96991	4.6918e-12	0.00030798	4.49842	0.645406	chr3	18691344	chr17	34415602	34417515
cg13633497	DUSP2	6.96989	4.69233e-12	0.000308015	7.76323	1.11382	chr19	498001	chr2	96808905	96811179
cg13392194	AHNAK	-6.96988	4.69278e-12	0.000308045	-7.24784	1.03988	chr9	14170997	chr11	62201016	62323707
cg06940267	FAM63A	6.96985	4.69379e-12	0.000308111	3.26995	0.469157	chr8	19188674	chr1	150969025	150980851
cg19977951	AX748345	6.96984	4.69394e-12	0.00030812	7.87131	1.12934	chr20	46113223	chr17	4385261	4389648
cg24226238	NCR1	-6.96979	4.69578e-12	0.000308241	-7.58476	1.08823	chr11	120530774	chr19	55417508	55427508
cg05598198	KLF6	-6.96975	4.69696e-12	0.000308319	-2.6631	0.382094	chr1	32048129	chr10	3818188	3827473
cg14041714	CHCHD7	-6.96975	4.69707e-12	0.000308326	-4.11178	0.589947	chr22	40390093	chr8	57124245	57131357
cg05637113	CHCHD7	6.96974	4.69725e-12	0.000308338	4.99247	0.716306	chr5	121307216	chr8	57124245	57131357
cg11879266	CHCHD7	6.96972	4.69779e-12	0.000308373	4.16829	0.598056	chr1	67692456	chr8	57124245	57131357
cg16477554	AHNAK	-6.96972	4.69794e-12	0.000308384	-4.11765	0.590791	chr3	24198189	chr11	62201016	62323707
cg21358380	TIPARP	6.96969	4.6989e-12	0.000308446	5.11511	0.733908	chr2	70353785	chr3	156391024	156424559
cg08593767	DUSP2	6.96967	4.69952e-12	0.000308487	7.50336	1.07657	chr16	81625093	chr2	96808905	96811179
cg01048303	DUSP2	-6.96965	4.70006e-12	0.000308522	-6.05939	0.869395	chr8	17762019	chr2	96808905	96811179
cg26604799	KLF6	-6.96964	4.70051e-12	0.000308552	-2.61267	0.374864	chr20	36789861	chr10	3818188	3827473
cg25127026	AHNAK	6.96964	4.70065e-12	0.000308561	4.90638	0.703964	chr12	96606023	chr11	62201016	62323707
cg05290065	SIK1	6.9696	4.7017e-12	0.00030863	5.84797	0.839067	chr12	123509672	chr21	44834395	44847008
cg18896032	KLF6	-6.96959	4.70199e-12	0.000308649	-3.57881	0.513489	chr11	57097718	chr10	3818188	3827473
cg05615153	KLF6	-6.96956	4.70322e-12	0.00030873	-2.37935	0.341392	chr8	55200518	chr10	3818188	3827473
cg25419523	KLF6	6.96955	4.70332e-12	0.000308736	2.79351	0.400816	chr6	24877624	chr10	3818188	3827473
cg15427886	KLF6	6.96955	4.70346e-12	0.000308746	0.832487	0.119446	chr8	55379663	chr10	3818188	3827473
cg13721404	DUSP2	6.96954	4.7038e-12	0.000308768	12.9642	1.86013	chr18	31739202	chr2	96808905	96811179
cg02778418	DUSP2	6.96953	4.70425e-12	0.000308797	5.44711	0.781561	chr4	94748617	chr2	96808905	96811179
cg21442881	DUSP2	6.96952	4.70441e-12	0.000308808	4.45583	0.639331	chr8	142160081	chr2	96808905	96811179
cg17008273	CHST2	-6.96952	4.70449e-12	0.000308813	-7.99143	1.14663	chr16	87308739	chr3	142838173	142841800
cg10160612	TIPARP	-6.96952	4.70452e-12	0.000308815	-5.43862	0.780344	chr16	30751899	chr3	156391024	156424559
cg19524491	CCL3	6.96947	4.70611e-12	0.000308919	10.9878	1.57656	chr11	119600763	chr17	34415602	34417515
cg01852765	KLF6	6.96947	4.70612e-12	0.00030892	3.06021	0.439088	chr19	38405810	chr10	3818188	3827473
cg17527683	NCR1	6.96946	4.70627e-12	0.00030893	6.95638	0.998123	chr12	132251044	chr19	55417508	55427508
cg25355316	AHNAK	6.96943	4.70741e-12	0.000309005	4.5723	0.65605	chr4	53617784	chr11	62201016	62323707
cg04205950	AHNAK	-6.96941	4.70794e-12	0.000309039	-4.84911	0.695771	chr8	55857218	chr11	62201016	62323707
cg27663249	KLF6	-6.9694	4.70838e-12	0.000309068	-2.24743	0.322471	chr16	2801092	chr10	3818188	3827473
cg00531006	CHST2	6.9694	4.70842e-12	0.000309071	6.44049	0.924111	chr2	235534398	chr3	142838173	142841800
cg05449217	PIK3R1	6.9694	4.70844e-12	0.000309072	3.46258	0.496827	chr16	75034620	chr5	67511548	67597649
cg14314196	AX748345	6.96939	4.70858e-12	0.000309082	5.02294	0.720714	chr15	64235247	chr17	4385261	4389648
cg07073234	PIK3R1	6.96937	4.70933e-12	0.000309131	3.78942	0.543725	chr22	19920074	chr5	67511548	67597649
cg16176787	AHNAK	6.96935	4.70994e-12	0.000309171	5.38529	0.772711	chr22	46635444	chr11	62201016	62323707
cg06618474	CCL3	-6.96934	4.71012e-12	0.000309183	-5.27734	0.757222	chr14	105952171	chr17	34415602	34417515
cg02059478	KLF6	-6.96934	4.71013e-12	0.000309183	-2.14494	0.307768	chr1	68080498	chr10	3818188	3827473
cg10897447	AX748345	-6.96934	4.71031e-12	0.000309195	-3.67742	0.527656	chr16	89660269	chr17	4385261	4389648
cg23671920	DUSP2	-6.96934	4.71031e-12	0.000309195	-4.74277	0.680519	chr11	27338979	chr2	96808905	96811179
cg05893685	CCL3	-6.96931	4.71115e-12	0.000309251	-5.89065	0.845227	chr20	48788474	chr17	34415602	34417515
cg10203922	DUSP2	6.96931	4.71138e-12	0.000309266	4.40626	0.632238	chr4	145566200	chr2	96808905	96811179
cg06691105	CRIP1	-6.9693	4.71167e-12	0.000309285	-6.00871	0.862169	chr10	30093034	chr14	105952654	105955284
cg06101959	SIK1	-6.96929	4.71185e-12	0.000309296	-6.5949	0.94628	chr2	8615754	chr21	44834395	44847008
cg01116137	PIK3R1	6.96928	4.71227e-12	0.000309324	1.694	0.243066	chr20	25034263	chr5	67511548	67597649
cg01826211	CHST2	-6.96927	4.71259e-12	0.000309345	-7.5083	1.07734	chr16	28891739	chr3	142838173	142841800
cg12068816	DUSP2	6.96926	4.71288e-12	0.000309364	4.53298	0.650425	chr22	40390595	chr2	96808905	96811179
cg27657924	DUSP2	6.96926	4.71288e-12	0.000309364	4.96497	0.71241	chr11	67207784	chr2	96808905	96811179
cg13713046	SLC11A2	-6.96926	4.71301e-12	0.000309372	-4.61208	0.661775	chr8	22500019	chr12	51373184	51422349
cg04530479	AHNAK	-6.96919	4.71497e-12	0.000309501	-4.48041	0.642887	chr4	184106185	chr11	62201016	62323707
cg04205753	CHST2	-6.96918	4.71543e-12	0.000309532	-6.92507	0.993671	chr1	204445197	chr3	142838173	142841800
cg08389280	AHNAK	-6.96916	4.71599e-12	0.000309568	-3.97008	0.569664	chr17	66221534	chr11	62201016	62323707
cg02442436	CHST2	-6.96914	4.71663e-12	0.00030961	-5.24673	0.752852	chr9	112402882	chr3	142838173	142841800
cg22667494	AHNAK	6.96911	4.71775e-12	0.000309684	3.96185	0.568487	chr4	68447840	chr11	62201016	62323707
cg06154060	TIPARP	6.96911	4.71782e-12	0.000309688	4.08928	0.586772	chr10	98347412	chr3	156391024	156424559
cg12954385	TIPARP	-6.9691	4.71805e-12	0.000309703	-6.82972	0.98	chr21	46686990	chr3	156391024	156424559
cg04103687	AHNAK	-6.9691	4.71811e-12	0.000309707	-4.21019	0.604123	chr21	37999823	chr11	62201016	62323707
cg20161218	SERTAD2	-6.96909	4.71823e-12	0.000309715	-3.8845	0.55739	chr17	3623819	chr2	64858755	64978139
cg17862561	NCR1	-6.96909	4.71839e-12	0.000309726	-5.73006	0.82221	chr2	37733760	chr19	55417508	55427508
cg07565505	AHNAK	6.96905	4.71962e-12	0.000309807	3.03861	0.436015	chr5	1887300	chr11	62201016	62323707
cg02389317	KLF6	-6.96905	4.71967e-12	0.00030981	-1.67945	0.240986	chr12	76577488	chr10	3818188	3827473
cg08874747	KLF6	6.96903	4.72037e-12	0.000309855	2.84086	0.407641	chr4	187645280	chr10	3818188	3827473
cg26548840	SIK1	-6.96901	4.72111e-12	0.000309904	-4.24953	0.609775	chr22	40212106	chr21	44834395	44847008
cg21149639	NCR1	-6.96898	4.72207e-12	0.000309967	-6.0156	0.863197	chr4	8194643	chr19	55417508	55427508
cg10749994	KLF6	6.96896	4.72258e-12	0.00031	1.08365	0.155496	chr2	25474327	chr10	3818188	3827473
cg20450058	AHNAK	-6.96895	4.72287e-12	0.000310019	-4.81443	0.69084	chr13	111152708	chr11	62201016	62323707
cg12916723	CHCHD7	6.96894	4.72321e-12	0.000310042	4.43678	0.63665	chr19	51876788	chr8	57124245	57131357
cg04942092	AHNAK	6.96893	4.72357e-12	0.000310066	8.24428	1.18301	chr7	40018499	chr11	62201016	62323707
cg01024458	PIK3R1	6.96888	4.72508e-12	0.000310165	3.70665	0.531886	chr1	8703816	chr5	67511548	67597649
cg13531599	NCR1	-6.96888	4.72517e-12	0.00031017	-4.81907	0.691513	chr20	42588358	chr19	55417508	55427508
cg13434274	KLF6	-6.96884	4.72643e-12	0.000310253	-2.6066	0.374037	chr14	78619829	chr10	3818188	3827473
cg08622098	SIK1	-6.96884	4.72657e-12	0.000310263	-5.49372	0.788327	chr19	38401721	chr21	44834395	44847008
cg06910433	KLF6	-6.96875	4.72955e-12	0.000310458	-1.70158	0.244173	chr3	171845173	chr10	3818188	3827473
cg07057989	CHST2	6.96871	4.73068e-12	0.000310532	8.95544	1.28509	chr8	123526780	chr3	142838173	142841800
cg01240169	LAIR1	6.96871	4.73071e-12	0.000310534	6.16595	0.884805	chr2	61034722	chr19	54865362	54882165
cg03694557	TNFAIP3	-6.96871	4.73078e-12	0.000310539	-4.76192	0.683329	chr5	132450197	chr6	138188351	138204449
cg11375831	DUSP2	-6.96869	4.73138e-12	0.000310578	-6.26276	0.898699	chr3	167193257	chr2	96808905	96811179
cg26951018	DUSP2	-6.96868	4.73165e-12	0.000310596	-10.5039	1.50731	chr7	140753640	chr2	96808905	96811179
cg11940276	DUSP2	-6.96867	4.73206e-12	0.000310623	-7.73559	1.11005	chr18	77630978	chr2	96808905	96811179
cg18450212	AHNAK	-6.96866	4.7323e-12	0.000310638	-5.81954	0.835102	chr7	109844390	chr11	62201016	62323707
cg01919011	PIK3R1	6.96865	4.73256e-12	0.000310656	5.608	0.804746	chr14	75936668	chr5	67511548	67597649
cg14868982	AHNAK	-6.96864	4.73304e-12	0.000310687	-5.69827	0.817702	chr14	106312171	chr11	62201016	62323707
cg00234200	TIPARP	-6.96863	4.73348e-12	0.000310716	-4.61127	0.661719	chr15	58723769	chr3	156391024	156424559
cg08786644	TNFAIP3	-6.96863	4.73349e-12	0.000310717	-5.36033	0.769209	chr9	107594238	chr6	138188351	138204449
cg24668317	AHNAK	6.9686	4.73445e-12	0.00031078	3.82059	0.548258	chr2	131149771	chr11	62201016	62323707
cg04309480	CHCHD7	6.96859	4.73468e-12	0.000310795	5.5019	0.789528	chr1	204655678	chr8	57124245	57131357	Clear cell renal carcinoma, Tissue, age, C-reactive protein (CRP) levels
cg18506018	CHST2	6.96858	4.73509e-12	0.000310822	7.09714	1.01845	chr19	44285974	chr3	142838173	142841800
cg01522547	DUSP2	-6.96855	4.73589e-12	0.000310874	-4.51913	0.648503	chr8	23626607	chr2	96808905	96811179
cg02854972	FAM63A	6.96855	4.73611e-12	0.000310889	3.25254	0.466746	chr4	8327406	chr1	150969025	150980851
cg11728953	CHST2	6.9685	4.73753e-12	0.000310982	6.94152	0.996128	chr10	72488950	chr3	142838173	142841800
cg05892920	NCR1	6.9685	4.73772e-12	0.000310994	5.06743	0.727191	chr1	198145439	chr19	55417508	55427508
cg21857598	SIK1	-6.96847	4.7386e-12	0.000311052	-4.33678	0.622343	chr5	66492721	chr21	44834395	44847008
cg05350607	PIK3R1	6.96845	4.7391e-12	0.000311085	3.16879	0.454733	chr1	151777000	chr5	67511548	67597649
cg14593891	AHNAK	-6.96843	4.7398e-12	0.000311131	-4.79359	0.687901	chr22	22781069	chr11	62201016	62323707
cg11235654	NCR1	-6.96842	4.74026e-12	0.000311161	-5.13854	0.737405	chr8	48525248	chr19	55417508	55427508
cg22475168	AHNAK	-6.96842	4.74033e-12	0.000311166	-5.68867	0.816351	chr19	38464548	chr11	62201016	62323707
cg16178965	NCR1	6.96841	4.74037e-12	0.000311169	6.17279	0.885824	chr5	79506499	chr19	55417508	55427508
cg21550785	KLF6	-6.96841	4.74063e-12	0.000311185	-2.67282	0.383563	chr2	29439093	chr10	3818188	3827473
cg23436478	DUSP2	6.9684	4.74079e-12	0.000311196	10.5931	1.52016	chr19	11908351	chr2	96808905	96811179
cg02586610	AHNAK	6.96839	4.74122e-12	0.000311224	9.5679	1.37304	chr3	122745092	chr11	62201016	62323707
cg19098606	AHNAK	-6.96838	4.74143e-12	0.000311238	-6.20677	0.890704	chr16	85603643	chr11	62201016	62323707
cg02153172	CHCHD7	-6.96837	4.74173e-12	0.000311257	-5.33701	0.76589	chr13	50114789	chr8	57124245	57131357
cg26175108	DUSP2	-6.96837	4.74175e-12	0.000311259	-5.46638	0.784456	chr21	43081276	chr2	96808905	96811179
cg23867924	SLC11A2	-6.96837	4.74182e-12	0.000311264	-4.32045	0.620009	chr17	53038649	chr12	51373184	51422349
cg14482712	DUSP2	6.96833	4.74319e-12	0.000311354	5.18862	0.744601	chr15	40348303	chr2	96808905	96811179
cg14953143	SERTAD2	-6.96832	4.74356e-12	0.000311378	-4.31563	0.619322	chr15	31495534	chr2	64858755	64978139
cg18703361	CHCHD7	6.96827	4.74501e-12	0.000311473	3.37669	0.48458	chr7	106062067	chr8	57124245	57131357
cg02585415	KLF6	-6.96826	4.7453e-12	0.000311492	-2.76253	0.396444	chr2	110089305	chr10	3818188	3827473
cg17218147	AHNAK	-6.96826	4.74554e-12	0.000311508	-4.77676	0.685502	chr3	38995416	chr11	62201016	62323707
cg18555554	KLF6	-6.96826	4.74559e-12	0.000311511	-2.69416	0.386634	chr7	4208456	chr10	3818188	3827473
cg04038246	CHCHD7	-6.96824	4.74611e-12	0.000311545	-4.68022	0.67165	chr11	64635846	chr8	57124245	57131357
cg22363971	SIK1	-6.96821	4.74706e-12	0.000311607	-7.02403	1.00801	chr20	4141571	chr21	44834395	44847008
cg04478327	KLF6	-6.9682	4.74754e-12	0.000311639	-2.52133	0.361835	chr8	136477301	chr10	3818188	3827473
cg25232236	CRIP1	-6.96819	4.74757e-12	0.000311641	-4.13453	0.593344	chr10	126412275	chr14	105952654	105955284
cg23091087	CHST2	6.96818	4.74798e-12	0.000311668	9.09121	1.30467	chr6	41590237	chr3	142838173	142841800
cg16950561	KLF6	-6.96817	4.74821e-12	0.000311683	-1.90676	0.273638	chr9	135739759	chr10	3818188	3827473
cg26504467	SIK1	6.96817	4.74845e-12	0.000311699	6.76029	0.970168	chr16	11318653	chr21	44834395	44847008
cg12870015	DUSP2	-6.96816	4.74883e-12	0.000311723	-5.55559	0.797283	chr1	28905482	chr2	96808905	96811179
cg14867115	DUSP2	6.96812	4.74995e-12	0.000311797	3.64536	0.523148	chr4	153023489	chr2	96808905	96811179
cg25276892	CCL3	6.96811	4.7502e-12	0.000311814	2.88408	0.413896	chr22	40573076	chr17	34415602	34417515
cg04105915	FAM63A	6.96811	4.7502e-12	0.000311814	3.29794	0.473291	chr5	133153923	chr1	150969025	150980851
cg22091859	SIK1	-6.96807	4.75158e-12	0.000311904	-7.7737	1.11562	chr14	75963298	chr21	44834395	44847008
cg02015041	AHNAK	-6.96807	4.75175e-12	0.000311915	-5.42844	0.779046	chr1	2965878	chr11	62201016	62323707
cg22707529	TIPARP	6.96805	4.7522e-12	0.000311945	2.99487	0.429801	chr6	143999715	chr3	156391024	156424559
cg06338421	DUSP2	6.96803	4.75302e-12	0.000311999	8.94674	1.28397	chr5	146889561	chr2	96808905	96811179
cg24613738	AHNAK	6.96803	4.7531e-12	0.000312004	4.5613	0.654604	chr2	43266803	chr11	62201016	62323707
cg13535326	KLF6	6.96801	4.75346e-12	0.000312028	2.47381	0.355023	chr13	52754361	chr10	3818188	3827473
cg16833778	AHNAK	6.96798	4.75457e-12	0.0003121	3.13917	0.450513	chr19	37464780	chr11	62201016	62323707
cg11137337	CHST2	-6.96798	4.75467e-12	0.000312107	-10.039	1.44073	chr11	120195632	chr3	142838173	142841800
cg07720851	FAM63A	-6.96794	4.75579e-12	0.000312181	-3.77939	0.542397	chr16	85650478	chr1	150969025	150980851
cg01763935	KLF6	-6.96794	4.75581e-12	0.000312182	-2.36194	0.338973	chr17	40493229	chr10	3818188	3827473
cg16651449	AHNAK	6.96793	4.75625e-12	0.000312211	7.11151	1.02061	chr22	40355067	chr11	62201016	62323707
cg11679293	CHCHD7	6.96792	4.75643e-12	0.000312223	6.4009	0.918623	chr6	16215975	chr8	57124245	57131357
cg13339632	SLC11A2	6.96792	4.75667e-12	0.000312238	3.68753	0.529216	chr5	179453569	chr12	51373184	51422349
cg20654300	PIK3R1	6.9679	4.75711e-12	0.000312267	4.22507	0.606362	chr12	4227390	chr5	67511548	67597649
cg17906261	CHST2	6.96787	4.75832e-12	0.000312347	8.08197	1.15989	chr17	72414241	chr3	142838173	142841800
cg02158894	AHNAK	-6.96784	4.75917e-12	0.000312402	-4.76174	0.683388	chr19	17976717	chr11	62201016	62323707
cg23806751	CRIP1	-6.96784	4.75933e-12	0.000312413	-3.99185	0.572897	chr3	46989655	chr14	105952654	105955284
cg22163486	SIK1	-6.96781	4.76e-12	0.000312457	-11.4656	1.64551	chr2	98286136	chr21	44834395	44847008
cg21960082	DUSP2	-6.96781	4.76001e-12	0.000312458	-4.42348	0.634845	chr20	61812389	chr2	96808905	96811179
cg26144451	CLASP1	6.96781	4.76011e-12	0.000312464	3.21768	0.461792	chr10	116259560	chr2	122095352	122407163
cg04156776	AHNAK	-6.9678	4.76033e-12	0.000312479	-7.0295	1.00885	chr21	42624361	chr11	62201016	62323707
cg10500084	KLF6	-6.96778	4.76122e-12	0.000312537	-2.16823	0.31118	chr5	174172044	chr10	3818188	3827473
cg03410790	CHST2	6.96777	4.76146e-12	0.000312553	7.44573	1.0686	chr11	67786199	chr3	142838173	142841800
cg02396520	AHNAK	-6.96776	4.76173e-12	0.000312571	-3.91324	0.561621	chr2	195891601	chr11	62201016	62323707
cg19503640	CHST2	-6.96776	4.7618e-12	0.000312575	-4.13672	0.593695	chr5	1503763	chr3	142838173	142841800
cg01986081	TNFAIP3	6.96775	4.76212e-12	0.000312596	4.04086	0.579938	chr2	136552499	chr6	138188351	138204449
cg02670141	DUSP2	-6.96772	4.76311e-12	0.000312661	-3.88287	0.557265	chr19	47814054	chr2	96808905	96811179
cg05472405	KLF6	-6.9677	4.76383e-12	0.000312708	-2.67565	0.384007	chr6	73934058	chr10	3818188	3827473
cg14189973	TIPARP	-6.9677	4.76386e-12	0.000312711	-4.75782	0.68284	chr14	95802585	chr3	156391024	156424559
cg02828687	AHNAK	-6.96769	4.76396e-12	0.000312717	-3.85826	0.553736	chr21	45926106	chr11	62201016	62323707
cg19755171	KLF6	6.96767	4.76461e-12	0.00031276	2.51976	0.361636	chr17	79197747	chr10	3818188	3827473
cg13568302	TNFAIP3	-6.96766	4.765e-12	0.000312785	-5.03995	0.723335	chr22	33694194	chr6	138188351	138204449
cg21776494	DUSP2	-6.96765	4.76525e-12	0.000312801	-6.81313	0.977822	chr7	4046741	chr2	96808905	96811179
cg19093630	CHCHD7	6.96765	4.76527e-12	0.000312803	5.89726	0.846377	chr20	3999025	chr8	57124245	57131357
cg20750693	CHST2	-6.96764	4.76579e-12	0.000312837	-8.68881	1.24702	chr19	3696024	chr3	142838173	142841800
cg08873776	AHNAK	6.96763	4.76598e-12	0.000312849	6.50042	0.932945	chr20	56056022	chr11	62201016	62323707
cg06768070	NCR1	-6.96762	4.76629e-12	0.00031287	-4.25835	0.611162	chr9	134907519	chr19	55417508	55427508
cg07021288	NCR1	-6.96761	4.76661e-12	0.000312891	-4.33947	0.622806	chr20	13197399	chr19	55417508	55427508
cg22579471	AHNAK	-6.9676	4.76693e-12	0.000312912	-3.85073	0.552662	chr5	55199404	chr11	62201016	62323707
cg21146335	TIPARP	6.9676	4.76711e-12	0.000312924	5.25009	0.753501	chr9	134619599	chr3	156391024	156424559
cg16891726	AHNAK	-6.96758	4.76767e-12	0.000312961	-6.48503	0.930744	chr2	235542666	chr11	62201016	62323707
cg13098493	CHST2	6.96755	4.76865e-12	0.000313025	8.6477	1.24114	chr1	22158028	chr3	142838173	142841800
cg14642045	CCL3	-6.96751	4.76992e-12	0.000313108	-3.5399	0.508058	chr12	109538736	chr17	34415602	34417515
cg04365911	KLF6	6.96748	4.77104e-12	0.000313182	1.83216	0.262958	chr1	207536634	chr10	3818188	3827473
cg10771983	KLF6	-6.96746	4.77149e-12	0.000313211	-2.86847	0.411694	chr18	46543144	chr10	3818188	3827473
cg13558754	FAM63A	-6.96742	4.77296e-12	0.000313308	-2.11792	0.303975	chr19	36247867	chr1	150969025	150980851
cg07385573	CHST2	6.96741	4.77334e-12	0.000313333	7.14306	1.02521	chr17	76801117	chr3	142838173	142841800
cg08608974	AHNAK	6.96736	4.77481e-12	0.000313429	5.21532	0.748536	chr14	30396845	chr11	62201016	62323707
cg14024889	SIK1	-6.96733	4.77577e-12	0.000313492	-5.89603	0.846238	chr19	17633905	chr21	44834395	44847008
cg19791606	CHST2	6.96733	4.77594e-12	0.000313503	8.30165	1.19151	chr20	19869398	chr3	142838173	142841800
cg09618400	HSD17B8	6.96732	4.77612e-12	0.000313515	2.87218	0.412235	chr12	6723242	chr6	33172419	33174608
cg12937883	AHNAK	-6.9673	4.77678e-12	0.000313559	-4.52803	0.649896	chr20	1761383	chr11	62201016	62323707
cg16089974	CCL3	-6.96729	4.77715e-12	0.000313583	-4.83896	0.694526	chr9	91965828	chr17	34415602	34417515
cg07158402	SIK1	6.96725	4.77847e-12	0.000313669	6.21512	0.892048	chr7	50413851	chr21	44834395	44847008
cg07114422	HSD17B8	-6.96725	4.77871e-12	0.000313685	-3.55294	0.509949	chr1	2183438	chr6	33172419	33174608
cg02405255	KLF6	-6.96723	4.77924e-12	0.00031372	-2.53526	0.363884	chr20	34199118	chr10	3818188	3827473
cg12862170	CHCHD7	6.96718	4.78084e-12	0.000313825	6.61909	0.950038	chr17	4639745	chr8	57124245	57131357
cg23988737	KLF6	-6.96717	4.78116e-12	0.000313846	-2.37318	0.340623	chr1	54129450	chr10	3818188	3827473
cg03694486	DUSP2	-6.96717	4.78128e-12	0.000313854	-5.20281	0.746762	chr22	43962096	chr2	96808905	96811179
cg06153387	TNFAIP3	-6.96713	4.78236e-12	0.000313925	-4.55302	0.6535	chr15	70644758	chr6	138188351	138204449
cg23417322	DUSP2	6.96713	4.78258e-12	0.000313939	6.92515	0.993975	chr20	19738247	chr2	96808905	96811179
cg08313399	AHNAK	-6.96712	4.78295e-12	0.000313964	-11.9374	1.71339	chr9	101553651	chr11	62201016	62323707
cg14553109	AHNAK	6.96711	4.78308e-12	0.000313972	3.89426	0.558949	chr15	81274413	chr11	62201016	62323707
cg17567457	TIPARP	-6.96711	4.78312e-12	0.000313975	-6.16254	0.884518	chr2	218678682	chr3	156391024	156424559
cg23357533	SIK1	6.96707	4.78436e-12	0.000314056	4.87829	0.700193	chr13	42044673	chr21	44834395	44847008
cg03056494	AX748345	6.96707	4.78448e-12	0.000314064	3.83964	0.551113	chr11	124595710	chr17	4385261	4389648
cg21042276	DUSP2	-6.96703	4.78565e-12	0.00031414	-4.84208	0.694998	chr6	32038541	chr2	96808905	96811179
cg15000071	FAM63A	6.96696	4.78796e-12	0.000314292	3.71446	0.533153	chr3	134889493	chr1	150969025	150980851
cg13282929	KLF6	6.96696	4.78803e-12	0.000314297	1.76723	0.253658	chr20	4954404	chr10	3818188	3827473
cg00078517	DUSP2	-6.96693	4.78908e-12	0.000314366	-7.67179	1.10117	chr19	2588227	chr2	96808905	96811179
cg00661169	KLF6	-6.96689	4.79035e-12	0.000314449	-3.19575	0.458705	chr3	48586030	chr10	3818188	3827473
cg24363732	DUSP2	-6.96689	4.79049e-12	0.000314459	-8.90981	1.27888	chr22	43333586	chr2	96808905	96811179
cg08229360	SLC11A2	6.96689	4.79057e-12	0.000314464	7.64977	1.09802	chr3	37904475	chr12	51373184	51422349
cg18368411	SERTAD2	-6.96689	4.79058e-12	0.000314464	-9.14304	1.31236	chr1	31845959	chr2	64858755	64978139
cg22513455	DUSP2	-6.96688	4.7906e-12	0.000314466	-8.13385	1.1675	chr3	118955844	chr2	96808905	96811179
cg08271847	SIK1	-6.96683	4.79228e-12	0.000314576	-8.97252	1.28789	chr5	59675985	chr21	44834395	44847008
cg11690122	CCL3	6.96682	4.79278e-12	0.000314609	4.33722	0.622554	chr10	89825036	chr17	34415602	34417515
cg22452236	AHNAK	6.96681	4.79313e-12	0.000314632	8.07553	1.15914	chr20	24449760	chr11	62201016	62323707
cg20509696	CHST2	-6.96679	4.79356e-12	0.00031466	-4.50204	0.646214	chr2	218990179	chr3	142838173	142841800
cg07813249	DUSP2	6.96678	4.79412e-12	0.000314697	11.1481	1.60019	chr4	46392253	chr2	96808905	96811179
cg05239976	AHNAK	-6.96675	4.79516e-12	0.000314765	-4.92033	0.706259	chr6	122687345	chr11	62201016	62323707
cg12288551	KLF6	-6.96674	4.79546e-12	0.000314785	-2.17128	0.311663	chr7	50801220	chr10	3818188	3827473
cg17952939	CHST2	-6.96673	4.79584e-12	0.000314809	-4.90078	0.703456	chr1	9154250	chr3	142838173	142841800
cg00788478	HSD17B8	6.96672	4.796e-12	0.00031482	3.14891	0.451994	chr5	40430071	chr6	33172419	33174608
cg13176760	AHNAK	-6.96671	4.7962e-12	0.000314833	-6.11159	0.877255	chr1	27489727	chr11	62201016	62323707
cg03690469	CHST2	6.96671	4.79633e-12	0.000314842	6.38207	0.91608	chr9	137544870	chr3	142838173	142841800
cg17577636	DUSP2	-6.96666	4.79804e-12	0.000314954	-8.08296	1.16023	chr12	111800628	chr2	96808905	96811179
cg15847015	KLF6	-6.96666	4.79804e-12	0.000314954	-2.61273	0.375034	chr13	52288933	chr10	3818188	3827473
cg02678482	AHNAK	-6.96664	4.79871e-12	0.000314998	-6.49712	0.932604	chr2	60813272	chr11	62201016	62323707
cg01027411	DUSP2	-6.96663	4.79902e-12	0.000315018	-5.3017	0.761013	chr19	45579986	chr2	96808905	96811179
cg03370106	CHCHD7	-6.96658	4.80071e-12	0.00031513	-4.38985	0.63013	chr3	11623800	chr8	57124245	57131357
cg01557027	FAM63A	-6.96652	4.80263e-12	0.000315255	-2.04565	0.293639	chr11	24518448	chr1	150969025	150980851
cg08026618	AHNAK	6.96651	4.80289e-12	0.000315272	9.91705	1.42353	chr2	142888404	chr11	62201016	62323707
cg08004561	PIK3R1	6.96651	4.80313e-12	0.000315288	2.04642	0.293752	chr2	12190684	chr5	67511548	67597649
cg25942450	FAM63A	-6.96649	4.80349e-12	0.000315311	-3.30704	0.474707	chr5	170736251	chr1	150969025	150980851
cg18130934	CHCHD7	-6.96649	4.80362e-12	0.00031532	-3.81421	0.547509	chr12	50452837	chr8	57124245	57131357
cg13180695	AHNAK	-6.96649	4.80364e-12	0.000315322	-5.6062	0.804739	chr15	39763421	chr11	62201016	62323707
cg17206280	AHNAK	-6.96648	4.80389e-12	0.000315338	-5.39055	0.773784	chr10	72844411	chr11	62201016	62323707
cg02384859	KLF6	-6.96647	4.80444e-12	0.000315374	-2.20215	0.316107	chr15	74862662	chr10	3818188	3827473
cg05172801	DUSP2	-6.96645	4.80497e-12	0.000315409	-6.63342	0.952196	chr17	80805414	chr2	96808905	96811179
cg04277560	KLF6	6.96643	4.80574e-12	0.00031546	2.67272	0.383657	chr7	122525949	chr10	3818188	3827473
cg05814746	CHST2	6.96641	4.80625e-12	0.000315493	7.26913	1.04345	chr1	35128604	chr3	142838173	142841800
cg14293943	AHNAK	-6.96639	4.8071e-12	0.000315549	-5.38538	0.773052	chr1	7670145	chr11	62201016	62323707
cg18394340	CHST2	-6.96638	4.80725e-12	0.000315559	-4.8266	0.692841	chr5	134735613	chr3	142838173	142841800
cg26174351	CREM	-6.96637	4.80752e-12	0.000315576	-5.73674	0.82349	chr17	47481071	chr10	35415719	35501886
cg04885140	AHNAK	-6.96637	4.80759e-12	0.000315581	-4.52285	0.649241	chr9	109717328	chr11	62201016	62323707
cg01027411	AHNAK	-6.96634	4.80852e-12	0.000315642	-4.43293	0.636336	chr19	45579986	chr11	62201016	62323707
cg04413674	DUSP2	-6.96634	4.80858e-12	0.000315646	-6.79589	0.975533	chr15	74494241	chr2	96808905	96811179
cg05251573	AHNAK	-6.96634	4.80871e-12	0.000315654	-4.04868	0.581177	chr13	111658117	chr11	62201016	62323707
cg06489436	CHST2	6.96629	4.81024e-12	0.000315755	5.25187	0.753898	chr5	154010158	chr3	142838173	142841800
cg07463832	FAM63A	6.96629	4.81037e-12	0.000315763	3.47399	0.498686	chr2	114000230	chr1	150969025	150980851
cg03735334	TIPARP	6.96628	4.81048e-12	0.000315771	6.05355	0.868978	chr2	120455811	chr3	156391024	156424559
cg18160748	KLF6	-6.96624	4.81198e-12	0.000315869	-2.30185	0.330429	chr3	151112406	chr10	3818188	3827473
cg17126929	DUSP2	-6.96623	4.81229e-12	0.000315889	-10.1026	1.45022	chr19	38781995	chr2	96808905	96811179
cg04418492	KLF6	6.96622	4.81242e-12	0.000315898	3.03115	0.435121	chr8	65711327	chr10	3818188	3827473
cg21497549	NCR1	6.96622	4.81245e-12	0.0003159	5.81456	0.834679	chr9	135991297	chr19	55417508	55427508
cg15787744	PIK3R1	6.96621	4.81291e-12	0.00031593	2.40828	0.345708	chr6	44234175	chr5	67511548	67597649
cg18999855	LMO2	6.96619	4.8136e-12	0.000315976	4.76378	0.683844	chr6	161663295	chr11	33880122	33913836	Papuan ancestry
cg08710039	KLF6	-6.96619	4.81366e-12	0.000315979	-2.39112	0.343246	chr1	64475514	chr10	3818188	3827473
cg20904475	CHST2	-6.96618	4.81386e-12	0.000315992	-4.22627	0.606684	chr8	61823027	chr3	142838173	142841800
cg07100542	SERTAD2	6.96616	4.81468e-12	0.000316046	4.08178	0.585945	chr1	17402079	chr2	64858755	64978139
cg06113035	AHNAK	-6.96614	4.81507e-12	0.000316072	-6.67258	0.957858	chr17	77976586	chr11	62201016	62323707
cg08548304	KLF6	6.96614	4.81518e-12	0.000316079	2.43612	0.349709	chr1	233124679	chr10	3818188	3827473
cg13755157	CHST2	6.96614	4.81524e-12	0.000316083	2.70208	0.387888	chr11	33904715	chr3	142838173	142841800
cg25974922	KLF6	-6.96614	4.81533e-12	0.000316089	-2.71693	0.39002	chr19	5660924	chr10	3818188	3827473
cg21939490	AHNAK	-6.96613	4.81564e-12	0.000316109	-5.13509	0.737151	chr7	28594374	chr11	62201016	62323707
cg03606269	SERTAD2	-6.96612	4.81589e-12	0.000316126	-4.00894	0.575491	chr5	77779546	chr2	64858755	64978139
cg11441704	TIPARP	6.96612	4.81594e-12	0.000316129	5.86212	0.841519	chr21	45145759	chr3	156391024	156424559
cg14326196	CHST2	-6.96609	4.81676e-12	0.000316183	-2.6901	0.38617	chr9	116860650	chr3	142838173	142841800
cg08052382	KLF6	-6.96609	4.81683e-12	0.000316188	-2.88469	0.414104	chr11	64835219	chr10	3818188	3827473
cg05845970	DUSP2	-6.96609	4.81696e-12	0.000316196	-7.91201	1.13579	chr14	75383576	chr2	96808905	96811179
cg26333652	KLF6	6.96608	4.81736e-12	0.000316222	0.989845	0.142095	chr5	2750758	chr10	3818188	3827473
cg07448060	SERTAD2	-6.96607	4.81743e-12	0.000316227	-3.77119	0.541365	chr7	79083753	chr2	64858755	64978139
cg17576228	SIK1	-6.96604	4.81842e-12	0.000316292	-4.98264	0.715276	chr19	17638351	chr21	44834395	44847008
cg11391564	CHST2	-6.96604	4.81852e-12	0.000316298	-5.4117	0.776869	chr1	25022105	chr3	142838173	142841800
cg16250093	SIK1	-6.96603	4.81872e-12	0.000316311	-5.00828	0.718957	chr16	4691998	chr21	44834395	44847008
cg00604840	NCR1	-6.96601	4.81941e-12	0.000316357	-5.9877	0.859559	chr5	154230173	chr19	55417508	55427508
cg14629055	AX748345	6.966	4.81987e-12	0.000316387	4.79902	0.68892	chr5	10562978	chr17	4385261	4389648
cg12570921	KLF6	-6.96598	4.82038e-12	0.000316421	-3.15265	0.452578	chr5	134455868	chr10	3818188	3827473
cg00433188	CHCHD7	-6.96598	4.82053e-12	0.00031643	-4.74409	0.681037	chr6	43545251	chr8	57124245	57131357
cg13062414	KLF6	6.96594	4.8218e-12	0.000316514	1.91179	0.274449	chr4	38064402	chr10	3818188	3827473
cg06719065	CHST2	-6.9659	4.82311e-12	0.0003166	-5.70853	0.819496	chr8	6486245	chr3	142838173	142841800
cg04418091	FAM63A	-6.9659	4.82316e-12	0.000316603	-2.42535	0.348175	chr12	54071168	chr1	150969025	150980851
cg13375669	TNFAIP3	6.96589	4.82365e-12	0.000316635	5.03749	0.723165	chr3	169763007	chr6	138188351	138204449
cg17255287	NCR1	-6.96588	4.82378e-12	0.000316644	-7.50297	1.0771	chr11	46497979	chr19	55417508	55427508
cg05421238	NCR1	-6.96587	4.82406e-12	0.000316662	-6.10001	0.875699	chr3	107730617	chr19	55417508	55427508
cg20322853	NCR1	-6.96587	4.82418e-12	0.00031667	-8.65538	1.24254	chr16	89086915	chr19	55417508	55427508
cg10700643	SERTAD2	6.96581	4.82628e-12	0.000316808	3.50873	0.503707	chr1	55270680	chr2	64858755	64978139
cg25718284	NCR1	-6.9658	4.82657e-12	0.000316827	-4.68659	0.672801	chr5	40437913	chr19	55417508	55427508
cg15144592	CCL3	-6.9658	4.82659e-12	0.000316828	-7.73055	1.10979	chr6	15881588	chr17	34415602	34417515
cg24786434	TIPARP	-6.96579	4.8267e-12	0.000316835	-5.30306	0.7613	chr16	84231249	chr3	156391024	156424559
cg13959356	DUSP2	6.96579	4.82693e-12	0.000316851	5.12197	0.735304	chr22	18257974	chr2	96808905	96811179
cg22805381	KLF6	-6.96578	4.8271e-12	0.000316861	-1.73897	0.249645	chr14	51760188	chr10	3818188	3827473
cg06092310	TNFSF14	6.96576	4.82769e-12	0.0003169	3.34684	0.48047	chr1	26097918	chr19	6663148	6670599
cg22429544	AX748345	6.96576	4.82773e-12	0.000316903	6.21036	0.891555	chr18	60592903	chr17	4385261	4389648
cg20817150	CHCHD7	-6.96576	4.82775e-12	0.000316904	-6.52636	0.93692	chr21	34776492	chr8	57124245	57131357
cg09398502	TIPARP	-6.96576	4.82783e-12	0.00031691	-4.39917	0.631542	chr8	142099735	chr3	156391024	156424559
cg02938303	DUSP2	6.96574	4.82844e-12	0.000316949	6.97499	1.00133	chr3	45187333	chr2	96808905	96811179
cg02020801	TNFAIP3	-6.96572	4.82918e-12	0.000316998	-4.48988	0.644568	chr9	93893852	chr6	138188351	138204449
cg17427432	TNFAIP3	6.96572	4.8293e-12	0.000317006	5.49797	0.789289	chr4	148654370	chr6	138188351	138204449
cg22981842	AHNAK	-6.96572	4.82934e-12	0.000317008	-4.69129	0.673483	chr12	113304501	chr11	62201016	62323707
cg23517697	SIK1	-6.9657	4.82975e-12	0.000317035	-4.04085	0.580106	chr20	46205684	chr21	44834395	44847008
cg05811250	SERTAD2	6.96568	4.83055e-12	0.000317088	5.35012	0.768068	chr9	136252600	chr2	64858755	64978139
cg04166500	AX748345	-6.96567	4.83085e-12	0.000317108	-4.65371	0.668093	chr14	100571607	chr17	4385261	4389648
cg07731739	CHST2	-6.96566	4.83114e-12	0.000317127	-5.82176	0.83578	chr7	111169262	chr3	142838173	142841800
cg20125091	SIK1	-6.96565	4.83145e-12	0.000317147	-5.88673	0.845108	chr1	92952641	chr21	44834395	44847008
cg10479082	AHNAK	6.96564	4.8317e-12	0.000317164	5.5661	0.799078	chr7	28996639	chr11	62201016	62323707
cg00188443	CCL3	6.96562	4.83238e-12	0.000317208	4.26609	0.612449	chr14	23010044	chr17	34415602	34417515
cg00195322	LMO2	6.96561	4.83276e-12	0.000317233	3.30764	0.474852	chr20	48278559	chr11	33880122	33913836
cg11286819	AHNAK	6.96561	4.83294e-12	0.000317245	4.08319	0.586193	chr4	84285604	chr11	62201016	62323707
cg18370778	AHNAK	-6.96559	4.83348e-12	0.00031728	-3.8382	0.551024	chr12	64845191	chr11	62201016	62323707
cg01438233	KLF6	-6.96559	4.83353e-12	0.000317284	-2.9265	0.420137	chr17	39879980	chr10	3818188	3827473
cg00010078	PIK3R1	6.96558	4.83367e-12	0.000317293	2.76793	0.397372	chr2	109967172	chr5	67511548	67597649
cg26501657	NCR1	-6.96558	4.83387e-12	0.000317306	-6.94436	0.996954	chr12	111873555	chr19	55417508	55427508
cg00804354	TIPARP	6.96555	4.83481e-12	0.000317368	4.77804	0.685953	chr1	249111407	chr3	156391024	156424559
cg03602064	TIPARP	-6.96553	4.83539e-12	0.000317406	-4.70475	0.675433	chr2	133204592	chr3	156391024	156424559
cg06410746	TIPARP	6.96551	4.83615e-12	0.000317456	3.85199	0.553009	chr8	63161676	chr3	156391024	156424559
cg07198620	SIK1	-6.96549	4.83678e-12	0.000317497	-5.6223	0.807165	chr1	26935573	chr21	44834395	44847008
cg04681600	KLF6	6.96548	4.83701e-12	0.000317512	3.70581	0.532025	chr14	38725536	chr10	3818188	3827473
cg24413088	AHNAK	-6.96548	4.83706e-12	0.000317515	-4.83798	0.694564	chr12	12956269	chr11	62201016	62323707
cg20460154	AHNAK	-6.96548	4.83711e-12	0.000317519	-6.75396	0.969633	chr4	113303567	chr11	62201016	62323707
cg02825171	CHST2	-6.96542	4.83929e-12	0.000317662	-4.77483	0.685505	chr6	168720183	chr3	142838173	142841800
cg18188717	AHNAK	6.9654	4.83986e-12	0.000317699	3.54694	0.509223	chr5	154230223	chr11	62201016	62323707
cg00553610	AHNAK	-6.96539	4.8403e-12	0.000317728	-5.48053	0.786824	chr4	82521620	chr11	62201016	62323707
cg25159324	FAM63A	6.96538	4.84049e-12	0.00031774	3.8045	0.546202	chr3	31933856	chr1	150969025	150980851
cg01223986	TNFAIP3	-6.96534	4.84194e-12	0.000317836	-4.65531	0.668353	chr16	12265008	chr6	138188351	138204449
cg25156960	CHST2	-6.96533	4.84209e-12	0.000317846	-5.92496	0.850636	chr7	92645767	chr3	142838173	142841800
cg01740660	TIPARP	6.96531	4.84266e-12	0.000317883	3.98901	0.572696	chr12	52346100	chr3	156391024	156424559
cg22297096	SERTAD2	-6.9653	4.84317e-12	0.000317916	-3.52154	0.505583	chr14	106284835	chr2	64858755	64978139
cg23024932	CHCHD7	-6.96529	4.84337e-12	0.000317929	-3.99142	0.573043	chr12	57494283	chr8	57124245	57131357
cg20359888	KLF6	-6.96529	4.84348e-12	0.000317937	-1.78979	0.256959	chr15	85362883	chr10	3818188	3827473
cg17006506	DUSP2	-6.96526	4.84436e-12	0.000317994	-7.827	1.12372	chr14	60383037	chr2	96808905	96811179
cg18974949	TIPARP	-6.96526	4.84453e-12	0.000318006	-4.63145	0.664936	chr5	90515112	chr3	156391024	156424559
cg08901069	CHST2	6.96526	4.84461e-12	0.000318011	5.6	0.803991	chr16	29002210	chr3	142838173	142841800
cg14612335	SIK1	-6.96525	4.84468e-12	0.000318016	-5.11626	0.73454	chr3	170074131	chr21	44834395	44847008
cg16277510	DUSP2	6.96525	4.84484e-12	0.000318026	7.92563	1.13788	chr14	54421395	chr2	96808905	96811179
cg06630668	SIK1	-6.96525	4.84491e-12	0.000318031	-6.78726	0.974447	chr2	89145568	chr21	44834395	44847008
cg00927220	AHNAK	-6.96523	4.84534e-12	0.000318059	-5.24566	0.75312	chr5	112606500	chr11	62201016	62323707
cg12340503	NCR1	6.96523	4.84536e-12	0.00031806	3.64707	0.523611	chr11	128212805	chr19	55417508	55427508
cg09422942	TNFAIP3	6.96522	4.84578e-12	0.000318088	4.31262	0.619165	chr1	203722630	chr6	138188351	138204449	Prevalent Rheumatoid Arthritis (Self-report)
cg05968833	CHCHD7	6.96521	4.84601e-12	0.000318103	4.24056	0.60882	chr2	86266051	chr8	57124245	57131357
cg03527274	CHST2	6.96518	4.84714e-12	0.000318177	6.52926	0.937414	chr1	3147443	chr3	142838173	142841800
cg11360522	AHNAK	6.96518	4.84719e-12	0.00031818	3.13899	0.450668	chr13	113379828	chr11	62201016	62323707
cg15015890	TNFAIP3	-6.96513	4.84885e-12	0.00031829	-5.56231	0.798594	chr15	66436452	chr6	138188351	138204449
cg08670715	NCR1	-6.96513	4.84893e-12	0.000318295	-5.51754	0.792166	chr17	44341754	chr19	55417508	55427508
cg09755313	KLF6	6.96512	4.84902e-12	0.0003183	2.10026	0.301539	chr12	56532555	chr10	3818188	3827473
cg25786651	SERTAD2	6.96512	4.84922e-12	0.000318313	4.6845	0.672565	chr7	150884486	chr2	64858755	64978139
cg18099189	DUSP2	6.96509	4.85007e-12	0.00031837	3.79038	0.544197	chr4	54960259	chr2	96808905	96811179
cg01373166	NCR1	6.96509	4.85018e-12	0.000318377	7.95847	1.14262	chr22	24823389	chr19	55417508	55427508
cg05952897	CHST2	6.96509	4.85022e-12	0.000318379	6.24532	0.896661	chr18	11500166	chr3	142838173	142841800
cg00259097	SLC11A2	-6.96508	4.85057e-12	0.000318402	-5.91053	0.848595	chr16	70770604	chr12	51373184	51422349
cg26882250	TIPARP	-6.96506	4.8513e-12	0.00031845	-4.82601	0.692889	chr9	129924512	chr3	156391024	156424559
cg03074925	AHNAK	6.96504	4.85172e-12	0.000318478	4.72966	0.679056	chr6	10425625	chr11	62201016	62323707
cg06297012	SIK1	-6.96503	4.85204e-12	0.000318499	-4.30112	0.61753	chr7	90929852	chr21	44834395	44847008
cg21543670	KLF6	-6.96503	4.85211e-12	0.000318503	-3.1939	0.458563	chr4	24853086	chr10	3818188	3827473
cg14276841	AHNAK	6.96502	4.85235e-12	0.000318519	7.60212	1.09147	chr15	26046085	chr11	62201016	62323707
cg12787209	PIK3R1	6.96502	4.85255e-12	0.000318532	3.43359	0.492976	chr15	41139786	chr5	67511548	67597649
cg14960776	KLF6	-6.96501	4.85269e-12	0.000318542	-2.49121	0.357674	chr8	102113922	chr10	3818188	3827473
cg14077104	KLF6	-6.96501	4.8529e-12	0.000318555	-2.48001	0.356067	chr11	70312970	chr10	3818188	3827473
cg01223463	AHNAK	-6.96501	4.85294e-12	0.000318558	-3.42504	0.49175	chr6	116813585	chr11	62201016	62323707
cg07447194	DUSP2	-6.96498	4.85381e-12	0.000318615	-7.22465	1.03728	chr3	148711966	chr2	96808905	96811179
cg09075398	KLF6	-6.96498	4.85388e-12	0.00031862	-2.74294	0.393819	chr7	44678624	chr10	3818188	3827473
cg26427777	AHNAK	6.96496	4.85462e-12	0.000318668	5.57901	0.801011	chr8	123875181	chr11	62201016	62323707
cg15962267	CHST2	6.96493	4.85554e-12	0.000318728	5.07924	0.729259	chr5	138612986	chr3	142838173	142841800
cg02590345	AHNAK	6.96491	4.85635e-12	0.000318781	7.38442	1.06023	chr9	103790959	chr11	62201016	62323707
cg16046143	DUSP2	-6.96491	4.85635e-12	0.000318781	-6.46235	0.927845	chr13	75915845	chr2	96808905	96811179
cg17370163	FAM63A	-6.96489	4.85673e-12	0.000318806	-1.61274	0.231553	chr5	63461654	chr1	150969025	150980851
cg02632229	KLF6	6.96489	4.85687e-12	0.000318815	2.01098	0.288731	chr5	96038883	chr10	3818188	3827473
cg00864954	SLC11A2	-6.96488	4.85705e-12	0.000318828	-5.63485	0.809037	chr16	70587308	chr12	51373184	51422349
cg14532827	FAM63A	-6.96486	4.85773e-12	0.000318872	-1.57631	0.226324	chr2	237076820	chr1	150969025	150980851
cg23532728	FAM63A	-6.96485	4.85832e-12	0.000318911	-3.39295	0.487153	chr17	46659756	chr1	150969025	150980851
cg11481063	KLF6	-6.96481	4.85942e-12	0.000318983	-2.69999	0.387661	chr20	6036814	chr10	3818188	3827473
cg08948989	CHST2	6.9648	4.85973e-12	0.000319004	5.90105	0.847267	chr7	94858666	chr3	142838173	142841800
cg00747372	CHST2	6.9648	4.85981e-12	0.000319009	6.57839	0.94452	chr2	102398839	chr3	142838173	142841800
cg22378737	CHST2	6.9648	4.85998e-12	0.00031902	5.95528	0.855055	chr10	120791100	chr3	142838173	142841800
cg23522611	HSD17B8	6.96479	4.86011e-12	0.000319028	2.89799	0.416092	chr2	28617612	chr6	33172419	33174608
cg25576617	KLF6	-6.96479	4.86027e-12	0.000319039	-2.55531	0.36689	chr2	15939817	chr10	3818188	3827473
cg09035699	FAM63A	-6.96477	4.86101e-12	0.000319087	-3.41583	0.490444	chr5	131310461	chr1	150969025	150980851
cg09121152	AHNAK	-6.96477	4.86102e-12	0.000319088	-4.16379	0.597837	chr13	70154624	chr11	62201016	62323707
cg27496232	CHST2	6.96476	4.8611e-12	0.000319093	8.52103	1.22345	chr14	36211831	chr3	142838173	142841800
cg15655449	CHST2	-6.96476	4.86123e-12	0.000319102	-9.4991	1.36388	chr14	62037555	chr3	142838173	142841800
cg14786860	CHST2	-6.96475	4.86161e-12	0.000319127	-8.61215	1.23653	chr11	114069463	chr3	142838173	142841800
cg17942851	PIK3R1	6.96472	4.86239e-12	0.000319178	3.1488	0.452107	chr1	36786285	chr5	67511548	67597649
cg07744430	KLF6	-6.96472	4.86262e-12	0.000319193	-2.76307	0.396723	chr12	132345502	chr10	3818188	3827473
cg22637244	CHST2	-6.9647	4.86314e-12	0.000319227	-5.47764	0.786487	chr12	25057080	chr3	142838173	142841800
cg07237974	TIPARP	-6.9647	4.86333e-12	0.00031924	-5.30508	0.76171	chr21	43027700	chr3	156391024	156424559
cg02676365	AHNAK	-6.96467	4.86416e-12	0.000319294	-4.50589	0.646963	chr3	44007655	chr11	62201016	62323707
cg19664425	CHST2	6.96467	4.86436e-12	0.000319308	2.94783	0.423255	chr14	50090776	chr3	142838173	142841800
cg04222582	AHNAK	6.96466	4.86454e-12	0.000319319	3.16308	0.454161	chr15	45405103	chr11	62201016	62323707
cg11884546	CHCHD7	6.96466	4.86456e-12	0.00031932	8.37707	1.2028	chr16	31366377	chr8	57124245	57131357
cg17344321	SERTAD2	-6.96465	4.86482e-12	0.000319337	-3.2643	0.468696	chr7	22617382	chr2	64858755	64978139
cg05692819	SIK1	6.96465	4.8649e-12	0.000319343	7.63079	1.09565	chr2	149432332	chr21	44834395	44847008
cg20337297	SLC11A2	-6.9646	4.8665e-12	0.000319448	-5.27281	0.757086	chr4	2143627	chr12	51373184	51422349
cg11346282	AHNAK	-6.96459	4.86705e-12	0.000319484	-6.12252	0.879093	chr2	39638942	chr11	62201016	62323707
cg16734384	HSD17B8	-6.96458	4.86728e-12	0.000319499	-3.44323	0.494392	chr16	28186240	chr6	33172419	33174608
cg15667493	CRIP1	6.96457	4.86746e-12	0.000319511	4.03845	0.579857	chr5	55404179	chr14	105952654	105955284
cg02697935	SIK1	-6.96456	4.86776e-12	0.000319531	-7.54128	1.08281	chr3	111400583	chr21	44834395	44847008
cg06480440	AHNAK	-6.96456	4.86792e-12	0.000319541	-4.8828	0.701093	chr1	60264226	chr11	62201016	62323707
cg13073186	AHNAK	6.96455	4.86821e-12	0.00031956	5.98174	0.858884	chr13	112728349	chr11	62201016	62323707
cg09223486	AHNAK	6.96453	4.86876e-12	0.000319596	3.70008	0.531275	chr12	45763187	chr11	62201016	62323707
cg13235717	DUSP2	-6.96453	4.86899e-12	0.000319612	-7.99222	1.14756	chr1	27188505	chr2	96808905	96811179
cg03245632	AHNAK	6.96452	4.86932e-12	0.000319633	7.48381	1.07456	chr18	12254148	chr11	62201016	62323707
cg16273673	KLF6	-6.96451	4.8695e-12	0.000319645	-2.96654	0.425951	chr20	1813050	chr10	3818188	3827473
cg20791032	CHST2	6.96449	4.87037e-12	0.000319702	6.12009	0.878757	chr2	38007713	chr3	142838173	142841800
cg10275766	TNFAIP3	-6.96448	4.87049e-12	0.00031971	-5.05792	0.726246	chr2	173591150	chr6	138188351	138204449
cg24557547	AHNAK	6.96447	4.87102e-12	0.000319744	4.63485	0.6655	chr8	66643555	chr11	62201016	62323707
cg00587711	LMO2	6.96447	4.87105e-12	0.000319747	4.81675	0.691618	chr6	44702770	chr11	33880122	33913836
cg14945214	CHCHD7	6.96442	4.87262e-12	0.00031985	3.01979	0.433602	chr12	120548863	chr8	57124245	57131357
cg01863226	AHNAK	-6.96442	4.87265e-12	0.000319851	-7.7568	1.11378	chr17	32641471	chr11	62201016	62323707
cg15671460	AHNAK	-6.96441	4.87288e-12	0.000319867	-4.03372	0.57919	chr2	8851072	chr11	62201016	62323707
cg04832933	KLF6	-6.96438	4.87404e-12	0.000319943	-3.29202	0.472695	chr2	16405190	chr10	3818188	3827473
cg03671266	AHNAK	-6.96436	4.87448e-12	0.000319972	-6.75213	0.969526	chr16	989969	chr11	62201016	62323707
cg08902605	TNFAIP3	-6.96436	4.87448e-12	0.000319972	-4.93677	0.708861	chr9	136501307	chr6	138188351	138204449
cg08558323	DUSP2	-6.96436	4.87468e-12	0.000319985	-9.60145	1.37866	chr6	43097370	chr2	96808905	96811179
cg05296801	KLF6	-6.96435	4.87496e-12	0.000320003	-2.74474	0.394113	chr16	79453247	chr10	3818188	3827473
cg14582057	CHST2	-6.96435	4.87507e-12	0.000320011	-6.55656	0.941446	chr7	4765312	chr3	142838173	142841800
cg20465027	KLF6	-6.96434	4.8752e-12	0.000320019	-2.37879	0.341568	chr1	19372076	chr10	3818188	3827473
cg17930583	AHNAK	-6.96434	4.87537e-12	0.00032003	-3.6446	0.523324	chr6	29591082	chr11	62201016	62323707
cg13916080	AHNAK	6.96431	4.87624e-12	0.000320087	4.39963	0.63174	chr9	129624994	chr11	62201016	62323707
cg24885723	SIK1	6.96429	4.87704e-12	0.00032014	4.90487	0.704288	chr1	9030439	chr21	44834395	44847008
cg02167986	AHNAK	-6.96428	4.87714e-12	0.000320146	-4.88963	0.702101	chr14	68201122	chr11	62201016	62323707
cg26881318	TIPARP	-6.96428	4.87717e-12	0.000320148	-4.30607	0.618308	chr13	95719669	chr3	156391024	156424559
cg16052198	KLF6	6.96426	4.87798e-12	0.000320202	1.74136	0.250042	chr19	52264411	chr10	3818188	3827473
cg04215883	KLF6	-6.96424	4.87858e-12	0.000320241	-1.40533	0.201792	chr11	94505206	chr10	3818188	3827473
cg01015401	AHNAK	6.96423	4.87881e-12	0.000320256	5.49148	0.788526	chr4	129630613	chr11	62201016	62323707
cg12486897	AHNAK	-6.96423	4.87895e-12	0.000320265	-4.11294	0.590581	chr2	232325354	chr11	62201016	62323707
cg24217005	DUSP2	-6.96421	4.87963e-12	0.00032031	-8.50388	1.22108	chr22	19707567	chr2	96808905	96811179
cg19121242	DUSP2	-6.9642	4.88001e-12	0.000320334	-5.4929	0.788734	chr1	89266282	chr2	96808905	96811179
cg09847820	CRIP1	-6.96419	4.88026e-12	0.000320351	-6.23148	0.894788	chr7	42261049	chr14	105952654	105955284
cg09404571	DUSP2	-6.96419	4.88027e-12	0.000320352	-6.29687	0.904178	chr20	46338238	chr2	96808905	96811179
cg16973020	AHNAK	-6.96417	4.88096e-12	0.000320397	-4.90744	0.704669	chr13	50443606	chr11	62201016	62323707
cg14035828	AHNAK	-6.96416	4.88138e-12	0.000320425	-4.27382	0.613689	chr1	87291903	chr11	62201016	62323707
cg00884093	DUSP2	6.96415	4.88161e-12	0.000320439	4.85316	0.696878	chr22	46932648	chr2	96808905	96811179
cg24760696	NCR1	6.96415	4.88179e-12	0.000320451	7.2172	1.03634	chr21	46301044	chr19	55417508	55427508
cg06928983	DUSP2	6.96415	4.88179e-12	0.000320452	5.61002	0.805558	chr5	49738016	chr2	96808905	96811179
cg19736900	AHNAK	-6.96413	4.88223e-12	0.00032048	-3.43927	0.493855	chr1	150132950	chr11	62201016	62323707
cg08371490	AX748345	6.96413	4.88225e-12	0.000320482	2.98231	0.428238	chr22	32034554	chr17	4385261	4389648
cg07324746	TNFAIP3	-6.96411	4.88313e-12	0.00032054	-5.88985	0.845744	chr21	32877312	chr6	138188351	138204449
cg02952506	CHST2	6.96409	4.88359e-12	0.00032057	6.95622	0.998869	chr8	98576695	chr3	142838173	142841800
cg26109791	NCR1	6.96407	4.88435e-12	0.000320619	3.74636	0.537955	chr17	74666671	chr19	55417508	55427508
cg11358741	SIK1	-6.96407	4.88442e-12	0.000320624	-7.15708	1.02772	chr12	125093204	chr21	44834395	44847008
cg20906710	NCR1	6.96406	4.88461e-12	0.000320636	9.13504	1.31174	chr12	50065474	chr19	55417508	55427508
cg05670345	AHNAK	-6.96405	4.88492e-12	0.000320657	-6.54757	0.940196	chr9	132430086	chr11	62201016	62323707
cg22077313	PIK3R1	-6.96399	4.88697e-12	0.000320791	-2.12491	0.305129	chr4	6691093	chr5	67511548	67597649
cg10897932	CCL3	-6.96397	4.88763e-12	0.000320835	-3.69743	0.530937	chr14	52379192	chr17	34415602	34417515
cg07769614	SERTAD2	6.96397	4.88766e-12	0.000320837	4.59667	0.660065	chr17	48915947	chr2	64858755	64978139
cg21724329	TIPARP	-6.96397	4.88773e-12	0.000320841	-4.21565	0.605352	chr1	228086368	chr3	156391024	156424559
cg13542368	AHNAK	-6.96397	4.88778e-12	0.000320845	-4.66022	0.66919	chr10	95049539	chr11	62201016	62323707
cg17536822	AHNAK	6.96394	4.88865e-12	0.000320902	6.49459	0.932603	chr3	72226488	chr11	62201016	62323707
cg09028204	DUSP2	6.96389	4.89051e-12	0.000321024	5.39524	0.774745	chr20	43729808	chr2	96808905	96811179
cg24140775	PIK3R1	6.96388	4.89081e-12	0.000321044	4.23116	0.607586	chr19	55173997	chr5	67511548	67597649
cg05636811	AHNAK	-6.96387	4.891e-12	0.000321056	-11.202	1.60859	chr19	51611816	chr11	62201016	62323707
cg08708790	CHST2	6.96387	4.89101e-12	0.000321057	6.64433	0.954114	chr16	22176873	chr3	142838173	142841800
cg08733159	TNFAIP3	6.96386	4.89143e-12	0.000321084	3.35997	0.482487	chr7	13914703	chr6	138188351	138204449
cg14910054	DUSP2	-6.96384	4.89204e-12	0.000321125	-6.9003	0.990875	chr1	183574147	chr2	96808905	96811179
cg07340025	AHNAK	-6.96384	4.89216e-12	0.000321132	-2.20929	0.317252	chr5	14926200	chr11	62201016	62323707
cg01816009	CCL3	-6.96378	4.89423e-12	0.000321268	-5.69336	0.817568	chr9	133966533	chr17	34415602	34417515
cg09720642	CHST2	6.96377	4.89433e-12	0.000321275	3.77809	0.542535	chr16	78929792	chr3	142838173	142841800
cg24066284	KLF6	-6.96376	4.89493e-12	0.000321314	-2.87779	0.413252	chr3	193836817	chr10	3818188	3827473
cg14241454	AHNAK	-6.96375	4.89496e-12	0.000321316	-5.01059	0.719524	chr17	30851049	chr11	62201016	62323707
cg26931601	NCR1	-6.96375	4.89511e-12	0.000321326	-6.22355	0.893707	chr1	67030196	chr19	55417508	55427508
cg08484383	TIPARP	-6.96374	4.89558e-12	0.000321357	-4.11148	0.590413	chr15	80528019	chr3	156391024	156424559
cg16544155	KLF6	-6.96371	4.89632e-12	0.000321406	-3.01416	0.432838	chr2	79749635	chr10	3818188	3827473
cg13080602	CHST2	-6.96371	4.89659e-12	0.000321423	-8.75563	1.25732	chr11	79151807	chr3	142838173	142841800
cg05236677	AHNAK	6.9637	4.89691e-12	0.000321444	5.4395	0.781122	chr8	99952217	chr11	62201016	62323707
cg03995631	NCR1	6.96369	4.8971e-12	0.000321456	4.98136	0.715334	chr3	112218510	chr19	55417508	55427508
cg08653418	PIK3R1	6.96367	4.89779e-12	0.000321502	2.96272	0.425453	chr6	149794804	chr5	67511548	67597649
cg18700007	SIK1	6.96367	4.89785e-12	0.000321506	5.78795	0.831164	chr12	66684940	chr21	44834395	44847008
cg14198302	PIK3R1	6.96367	4.89795e-12	0.000321512	3.30713	0.474912	chr19	4084227	chr5	67511548	67597649
cg20625165	AHNAK	6.96366	4.89799e-12	0.000321515	8.33545	1.19699	chr6	39760084	chr11	62201016	62323707
cg08463297	CHST2	-6.96364	4.89891e-12	0.000321575	-5.5602	0.798462	chr17	19976435	chr3	142838173	142841800
cg03800281	CHST2	-6.96363	4.89902e-12	0.000321582	-7.37055	1.05843	chr10	72097146	chr3	142838173	142841800
cg06348192	DUSP2	-6.96363	4.89916e-12	0.000321592	-5.76673	0.828121	chr20	36044797	chr2	96808905	96811179
cg10377026	DUSP2	-6.9636	4.90002e-12	0.000321649	-8.53908	1.22624	chr17	37295245	chr2	96808905	96811179
cg10196258	SIK1	-6.9636	4.90011e-12	0.000321654	-7.7285	1.10984	chr8	95991427	chr21	44834395	44847008
cg04882584	TIPARP	-6.9636	4.90015e-12	0.000321657	-6.00371	0.862156	chr2	128389103	chr3	156391024	156424559
cg11477415	DUSP2	-6.9636	4.90023e-12	0.000321662	-6.79253	0.975434	chr17	60702770	chr2	96808905	96811179
cg12605523	AX748345	6.96358	4.90095e-12	0.000321709	6.26192	0.899239	chr7	90974469	chr17	4385261	4389648
cg00983803	DUSP2	-6.96356	4.90144e-12	0.000321741	-6.92622	0.994637	chr1	48575902	chr2	96808905	96811179
cg12647054	CHST2	6.96356	4.90164e-12	0.000321755	6.50958	0.934807	chr12	4228689	chr3	142838173	142841800
cg20372535	DUSP2	-6.96351	4.90315e-12	0.000321854	-5.61437	0.806255	chr1	155091593	chr2	96808905	96811179
cg12263426	KLF6	6.96348	4.90413e-12	0.000321918	2.98778	0.429065	chr1	201915817	chr10	3818188	3827473
cg14556906	CHCHD7	6.96347	4.90442e-12	0.000321937	4.24058	0.608974	chr11	111806309	chr8	57124245	57131357
cg19580930	TNFAIP3	-6.96346	4.90479e-12	0.000321961	-4.38042	0.629057	chr5	114750644	chr6	138188351	138204449
cg12246076	KLF6	-6.96345	4.90532e-12	0.000321996	-2.75822	0.3961	chr13	112123705	chr10	3818188	3827473
cg25597434	CCL3	-6.96345	4.90536e-12	0.000321998	-7.98943	1.14734	chr9	127634403	chr17	34415602	34417515
cg15931945	CHST2	-6.96342	4.90631e-12	0.000322061	-7.92094	1.13751	chr11	31833742	chr3	142838173	142841800
cg01316186	KLF6	6.96341	4.90665e-12	0.000322084	2.19999	0.315936	chr6	90996106	chr10	3818188	3827473
cg15123582	TIPARP	-6.96341	4.90675e-12	0.00032209	-4.68913	0.673396	chr22	23845763	chr3	156391024	156424559
cg04839677	AHNAK	-6.9634	4.90683e-12	0.000322095	-6.16816	0.885797	chr16	3048362	chr11	62201016	62323707
cg03597723	SIK1	-6.96336	4.9082e-12	0.000322185	-6.80027	0.976578	chr16	17508684	chr21	44834395	44847008
cg22708087	DUSP2	-6.96336	4.90823e-12	0.000322187	-9.85302	1.41498	chr13	32780062	chr2	96808905	96811179
cg03687765	DUSP2	-6.96336	4.90841e-12	0.000322199	-7.52676	1.08091	chr10	43867041	chr2	96808905	96811179
cg17092391	DUSP2	6.96336	4.90843e-12	0.0003222	6.48768	0.931688	chr7	73515902	chr2	96808905	96811179
cg23592861	KLF6	-6.96333	4.90914e-12	0.000322247	-2.24597	0.322542	chr2	84721082	chr10	3818188	3827473
cg24029222	KLF6	-6.96327	4.91124e-12	0.000322384	-1.96797	0.282621	chr13	50257914	chr10	3818188	3827473
cg00789862	AHNAK	6.96326	4.9116e-12	0.000322409	3.82496	0.549306	chr10	134369067	chr11	62201016	62323707
cg03652536	AHNAK	-6.96326	4.91161e-12	0.000322409	-3.81677	0.548129	chr16	10783819	chr11	62201016	62323707
cg13047815	AHNAK	-6.96325	4.91216e-12	0.000322445	-4.30963	0.618911	chr17	31338776	chr11	62201016	62323707
cg27258399	AHNAK	6.96324	4.91234e-12	0.000322457	3.18022	0.456715	chr8	38832267	chr11	62201016	62323707
cg21030312	SERTAD2	6.96321	4.91351e-12	0.000322534	4.81522	0.691523	chr13	50024293	chr2	64858755	64978139
cg12370935	DUSP2	6.9632	4.91366e-12	0.000322544	6.11276	0.877866	chr17	16976475	chr2	96808905	96811179
cg26617734	TNFAIP3	-6.96319	4.91387e-12	0.000322557	-4.83452	0.694297	chr9	34979547	chr6	138188351	138204449
cg02458141	CHCHD7	6.96315	4.91531e-12	0.000322652	5.97342	0.857862	chr2	20817916	chr8	57124245	57131357
cg19948798	AHNAK	-6.96313	4.91609e-12	0.000322703	-4.73964	0.680676	chr12	111268962	chr11	62201016	62323707
cg15881339	TIPARP	-6.96311	4.91658e-12	0.000322735	-4.87448	0.700043	chr8	63920037	chr3	156391024	156424559
cg08657729	NCR1	6.96311	4.91684e-12	0.000322753	6.57747	0.944617	chr22	36146067	chr19	55417508	55427508
cg10397223	CHST2	-6.96307	4.91798e-12	0.000322827	-7.36339	1.05749	chr11	114071562	chr3	142838173	142841800
cg11131902	CHST2	-6.96307	4.91807e-12	0.000322833	-7.41816	1.06536	chr5	175084710	chr3	142838173	142841800
cg06750679	AX748345	6.96307	4.91817e-12	0.00032284	6.04125	0.867613	chr12	121300240	chr17	4385261	4389648
cg26251629	AHNAK	-6.96305	4.91869e-12	0.000322874	-2.80591	0.402972	chr7	28682097	chr11	62201016	62323707
cg27287578	CHCHD7	-6.96302	4.91966e-12	0.000322938	-4.42349	0.635283	chr1	8586010	chr8	57124245	57131357
cg17009481	AHNAK	-6.963	4.9205e-12	0.000322993	-4.04929	0.581544	chr5	58934145	chr11	62201016	62323707
cg05520031	CHST2	-6.96297	4.92156e-12	0.000323062	-4.45939	0.640445	chr9	129262012	chr3	142838173	142841800
cg09247506	DUSP2	6.96296	4.92187e-12	0.000323082	6.98199	1.00273	chr22	24820655	chr2	96808905	96811179
cg09119854	PDCD4-AS1	-6.96294	4.92255e-12	0.000323127	-4.19286	0.602168	chr17	63550766	chr10	112629626	112631991
cg11274217	TIPARP	-6.96293	4.9229e-12	0.00032315	-4.32061	0.620516	chr18	12236749	chr3	156391024	156424559
cg14316278	CHCHD7	6.96291	4.92365e-12	0.000323199	4.56391	0.655461	chr7	2089966	chr8	57124245	57131357
cg10450271	DUSP2	-6.96288	4.92437e-12	0.000323247	-6.42013	0.92205	chr20	52812276	chr2	96808905	96811179
cg14951598	DUSP2	6.96287	4.92489e-12	0.000323281	5.97185	0.857671	chr6	41472931	chr2	96808905	96811179
cg07512295	CHST2	6.96286	4.92514e-12	0.000323297	5.6684	0.814091	chr2	234599026	chr3	142838173	142841800
cg14670681	SERTAD2	6.96286	4.92533e-12	0.00032331	4.42757	0.635884	chr3	46233442	chr2	64858755	64978139
cg17384671	SETD7	-6.96286	4.92533e-12	0.00032331	-5.79515	0.832294	chr8	10067181	chr4	140417095	140527853
cg06162883	KLF6	-6.96282	4.92666e-12	0.000323397	-4.32791	0.621574	chr3	52016847	chr10	3818188	3827473
cg04751149	KLF6	6.96282	4.92671e-12	0.0003234	2.39954	0.344622	chr2	66673449	chr10	3818188	3827473
cg18433015	AHNAK	-6.96279	4.92772e-12	0.000323467	-5.91198	0.849083	chr15	29222988	chr11	62201016	62323707
cg25489840	KLF6	-6.96278	4.92787e-12	0.000323476	-2.92968	0.420763	chr7	31987717	chr10	3818188	3827473
cg12265950	CHST2	6.96278	4.92804e-12	0.000323487	4.6984	0.674788	chr11	123173709	chr3	142838173	142841800
cg23541265	KLF6	-6.96276	4.92853e-12	0.00032352	-1.6541	0.237563	chr1	168487654	chr10	3818188	3827473
cg18516557	AHNAK	6.96274	4.9293e-12	0.00032357	3.00828	0.432054	chr2	177004015	chr11	62201016	62323707
cg22836826	CHST2	6.96273	4.92954e-12	0.000323586	4.61724	0.663136	chr19	42194016	chr3	142838173	142841800
cg16052025	TIPARP	6.96273	4.92954e-12	0.000323586	4.03576	0.579623	chr1	2178014	chr3	156391024	156424559
cg13638593	DUSP2	-6.96273	4.92959e-12	0.000323589	-5.05599	0.726151	chr13	67240484	chr2	96808905	96811179
cg09597589	CHST2	-6.96273	4.92968e-12	0.000323595	-5.04669	0.724815	chr8	81036205	chr3	142838173	142841800
cg25916017	DUSP2	-6.96273	4.92976e-12	0.0003236	-5.66	0.812899	chr14	34507672	chr2	96808905	96811179
cg25346025	CHCHD7	6.96271	4.93035e-12	0.000323639	4.04026	0.580272	chr18	77743882	chr8	57124245	57131357
cg16337430	CHST2	-6.9627	4.93061e-12	0.000323656	-7.71715	1.10836	chr12	124876433	chr3	142838173	142841800
cg08761167	KLF6	-6.9627	4.93076e-12	0.000323666	-3.3919	0.487153	chr13	36247421	chr10	3818188	3827473
cg12692945	TIPARP	-6.96269	4.93103e-12	0.000323684	-4.83326	0.694166	chr4	141160003	chr3	156391024	156424559
cg17298412	DUSP2	-6.96267	4.93152e-12	0.000323716	-7.39278	1.06177	chr4	155533920	chr2	96808905	96811179
cg21550785	CHST2	6.96266	4.93189e-12	0.00032374	6.94615	0.997628	chr2	29439093	chr3	142838173	142841800
cg03225882	CHST2	6.96265	4.93224e-12	0.000323763	6.10044	0.876165	chr11	121987054	chr3	142838173	142841800
cg06369187	CHST2	6.96265	4.93245e-12	0.000323777	5.1116	0.734146	chr14	50506033	chr3	142838173	142841800
cg09879334	TNFAIP3	6.96261	4.93356e-12	0.00032385	5.16697	0.742102	chr11	128481110	chr6	138188351	138204449
cg08153172	KLF6	-6.96257	4.93493e-12	0.00032394	-1.88145	0.270224	chr11	126787785	chr10	3818188	3827473
cg03397724	NCR1	-6.96256	4.93554e-12	0.00032398	-4.41116	0.633555	chr16	375541	chr19	55417508	55427508
cg02177087	CHCHD7	-6.96254	4.93602e-12	0.000324011	-6.6274	0.951865	chr16	19709989	chr8	57124245	57131357
cg19030331	SIK1	-6.96254	4.93603e-12	0.000324012	-4.99542	0.717471	chr11	7519636	chr21	44834395	44847008
cg02092514	SERTAD2	-6.96254	4.93614e-12	0.000324019	-4.63097	0.665126	chr17	80873656	chr2	64858755	64978139
cg26732720	AX748345	6.96253	4.93643e-12	0.000324038	5.32975	0.76549	chr11	64392533	chr17	4385261	4389648
cg08660439	DUSP2	-6.96253	4.93644e-12	0.000324039	-6.63802	0.953393	chr8	22666758	chr2	96808905	96811179
cg03054819	AHNAK	-6.96252	4.93679e-12	0.000324062	-4.3697	0.627603	chr7	157624316	chr11	62201016	62323707
cg11850394	KLF6	-6.9625	4.9373e-12	0.000324095	-2.64635	0.380086	chr1	81815400	chr10	3818188	3827473
cg26828419	CHCHD7	6.9625	4.93732e-12	0.000324097	4.55734	0.654555	chr16	3309477	chr8	57124245	57131357
cg00305281	SIK1	-6.96249	4.93776e-12	0.000324126	-7.44795	1.06972	chr22	42316176	chr21	44834395	44847008
cg18094261	KLF6	-6.96248	4.93812e-12	0.000324149	-2.19344	0.315037	chr3	52216318	chr10	3818188	3827473
cg16339915	SERTAD2	6.96247	4.93854e-12	0.000324177	5.1143	0.734553	chr5	134785391	chr2	64858755	64978139
cg02044044	CHST2	6.96245	4.93897e-12	0.000324205	6.56734	0.943251	chr10	13222924	chr3	142838173	142841800
cg04242992	CHCHD7	6.96245	4.93899e-12	0.000324206	3.19491	0.458877	chr15	55575701	chr8	57124245	57131357
cg10509784	CRIP1	-6.96245	4.93918e-12	0.000324218	-4.72807	0.679082	chr15	70011565	chr14	105952654	105955284
cg25278941	CRIP1	-6.96245	4.93927e-12	0.000324224	-2.76099	0.396555	chr6	139795527	chr14	105952654	105955284
cg25334660	TNFAIP3	6.96242	4.94021e-12	0.000324286	5.39075	0.774264	chr8	42270520	chr6	138188351	138204449
cg02886077	TIPARP	6.96239	4.94104e-12	0.000324341	3.38264	0.485844	chr4	48779921	chr3	156391024	156424559
cg00639313	PIK3R1	6.96239	4.94132e-12	0.000324359	3.10846	0.446465	chr14	76043632	chr5	67511548	67597649
cg05955036	NCR1	6.96238	4.94137e-12	0.000324363	6.16753	0.885836	chr1	150130379	chr19	55417508	55427508
cg04678315	CHST2	-6.96238	4.94143e-12	0.000324366	-5.36282	0.770257	chr12	125212010	chr3	142838173	142841800
cg12373084	FAM63A	-6.96238	4.94146e-12	0.000324368	-3.46862	0.498195	chr9	12775700	chr1	150969025	150980851
cg10443971	AX748345	6.96235	4.9426e-12	0.000324443	5.19754	0.746521	chr11	47287606	chr17	4385261	4389648
cg02755274	AHNAK	-6.96233	4.94315e-12	0.000324479	-4.70087	0.675186	chr4	55241396	chr11	62201016	62323707
cg04272011	FAM63A	-6.96232	4.94343e-12	0.000324498	-4.03232	0.579163	chr14	79746359	chr1	150969025	150980851
cg11665263	TNFAIP3	6.9623	4.94438e-12	0.00032456	3.83683	0.551087	chr1	9960532	chr6	138188351	138204449
cg02250200	SLC11A2	-6.96226	4.9456e-12	0.00032464	-4.6745	0.671406	chr2	198165061	chr12	51373184	51422349
cg16536739	TIPARP	-6.96225	4.94592e-12	0.000324661	-4.64524	0.667204	chr10	99532636	chr3	156391024	156424559
cg07292654	KLF6	-6.96225	4.94602e-12	0.000324668	-2.88287	0.414071	chr16	66719373	chr10	3818188	3827473
cg02794358	AHNAK	6.96224	4.94642e-12	0.000324694	3.87529	0.556615	chr2	54816818	chr11	62201016	62323707
cg00580458	DUSP2	-6.96219	4.94782e-12	0.000324786	-6.79804	0.976422	chr16	10929026	chr2	96808905	96811179
cg23467826	TNFAIP3	-6.96219	4.94807e-12	0.000324803	-5.60063	0.804435	chr22	27024744	chr6	138188351	138204449
cg01569709	CHST2	-6.96214	4.94968e-12	0.000324908	-7.47862	1.07418	chr14	81894271	chr3	142838173	142841800
cg25407077	CHCHD7	-6.96212	4.95046e-12	0.000324959	-4.88915	0.702251	chr18	56296544	chr8	57124245	57131357
cg19372952	PIK3R1	6.96211	4.95062e-12	0.000324969	3.51762	0.505253	chr6	87884827	chr5	67511548	67597649
cg12334937	SIK1	-6.96211	4.95062e-12	0.00032497	-4.15641	0.597004	chr10	69543441	chr21	44834395	44847008
cg10637499	CHST2	6.96207	4.95197e-12	0.000325058	6.33547	0.909998	chr19	3163432	chr3	142838173	142841800
cg05209330	TIPARP	-6.96207	4.95223e-12	0.000325076	-5.16809	0.742322	chr5	131550942	chr3	156391024	156424559
cg07925020	CHST2	-6.96206	4.95243e-12	0.000325088	-7.34723	1.05532	chr15	93257634	chr3	142838173	142841800
cg03440757	KLF6	6.96205	4.95273e-12	0.000325108	3.20108	0.45979	chr1	220921412	chr10	3818188	3827473
cg22350898	NCR1	6.96204	4.95307e-12	0.000325131	3.80709	0.546835	chr5	88184945	chr19	55417508	55427508
cg21159961	DUSP2	-6.96201	4.95405e-12	0.000325195	-7.5314	1.08179	chr20	4695736	chr2	96808905	96811179
cg05987823	CHST2	-6.962	4.95429e-12	0.000325211	-2.95301	0.42416	chr12	54428592	chr3	142838173	142841800
cg27518892	DUSP2	6.96199	4.95469e-12	0.000325237	7.3278	1.05254	chr16	57566936	chr2	96808905	96811179
cg03942051	DUSP2	6.96199	4.95471e-12	0.000325238	8.63507	1.24032	chr1	119532655	chr2	96808905	96811179
cg09643474	AHNAK	-6.96199	4.95489e-12	0.00032525	-4.25586	0.611299	chr2	156975513	chr11	62201016	62323707
cg08415762	LAIR1	6.96198	4.95525e-12	0.000325273	5.14471	0.738973	chr20	50224747	chr19	54865362	54882165
cg07612323	FAM63A	6.96197	4.95547e-12	0.000325288	3.64716	0.523869	chr11	19956991	chr1	150969025	150980851
cg26256358	SIK1	-6.96197	4.95563e-12	0.000325298	-5.90835	0.848661	chr19	38537066	chr21	44834395	44847008
cg25789861	DUSP2	6.96196	4.95569e-12	0.000325302	11.5768	1.66287	chr18	28622940	chr2	96808905	96811179
cg09729387	TIPARP	-6.96196	4.95583e-12	0.000325312	-4.94614	0.710452	chr8	53321751	chr3	156391024	156424559
cg07167933	KLF6	-6.96195	4.95632e-12	0.000325344	-3.04402	0.437236	chr2	85890281	chr10	3818188	3827473
cg24845274	AHNAK	6.96194	4.95651e-12	0.000325356	8.00044	1.14917	chr7	136555697	chr11	62201016	62323707
cg14688299	TNFAIP3	-6.96193	4.95669e-12	0.000325368	-3.14507	0.451753	chr13	30728099	chr6	138188351	138204449
cg26101584	LAIR1	-6.9619	4.95784e-12	0.000325444	-6.70373	0.962916	chr1	156756665	chr19	54865362	54882165
cg05228359	SLC11A2	6.9619	4.95785e-12	0.000325444	4.65674	0.66889	chr11	47995865	chr12	51373184	51422349
cg22949256	KLF6	-6.9619	4.95791e-12	0.000325449	-2.24615	0.322635	chr1	67135552	chr10	3818188	3827473
cg05514927	AHNAK	-6.96188	4.95868e-12	0.000325499	-5.82518	0.836726	chr1	59523151	chr11	62201016	62323707
cg03641640	HSD17B8	-6.9618	4.96142e-12	0.000325678	-4.27557	0.614147	chr13	114776416	chr6	33172419	33174608
cg13315222	TMEM2	6.96179	4.96155e-12	0.000325687	3.76876	0.541349	chr1	111174338	chr9	74298282	74431606
cg07433769	DUSP2	6.96176	4.96281e-12	0.00032577	6.95482	0.999004	chr18	13620827	chr2	96808905	96811179
cg05675249	AHNAK	6.96175	4.96308e-12	0.000325787	3.92529	0.563837	chr4	89299791	chr11	62201016	62323707
cg11531198	DUSP2	6.96174	4.9633e-12	0.000325802	5.31653	0.763679	chr3	105084500	chr2	96808905	96811179
cg14606047	DUSP2	-6.96173	4.96358e-12	0.000325821	-5.05518	0.726138	chr3	112782660	chr2	96808905	96811179
cg12400702	PIK3R1	6.96173	4.96383e-12	0.000325837	2.84135	0.408139	chr3	12838781	chr5	67511548	67597649
cg15739303	CHST2	-6.96172	4.96385e-12	0.000325838	-6.40117	0.91948	chr16	3097520	chr3	142838173	142841800
cg23118099	KLF6	6.96171	4.96444e-12	0.000325877	2.67036	0.383579	chr11	66463792	chr10	3818188	3827473
cg19982061	AX748345	6.96171	4.96445e-12	0.000325878	3.73658	0.536734	chr3	46970947	chr17	4385261	4389648
cg08265260	PIK3R1	6.9617	4.96479e-12	0.0003259	3.87389	0.556457	chr15	75084247	chr5	67511548	67597649
cg08959365	AHNAK	-6.96169	4.96491e-12	0.000325908	-3.72261	0.534728	chr1	248201158	chr11	62201016	62323707
cg20131875	AHNAK	-6.96167	4.96567e-12	0.000325958	-5.73368	0.823607	chr7	72759068	chr11	62201016	62323707
cg04862556	PIK3R1	6.96166	4.96603e-12	0.000325981	3.43879	0.493961	chr17	33775933	chr5	67511548	67597649	Gestational age, Primary Sjogrens syndrome, Smoking, Tissue, age, Prevalent Chronic Pain (Self-report)
cg16324409	PIK3R1	6.96164	4.9667e-12	0.000326025	2.04328	0.293506	chr4	3416370	chr5	67511548	67597649
cg13454027	AHNAK	-6.96164	4.9668e-12	0.000326032	-5.26045	0.755634	chr10	13816666	chr11	62201016	62323707
cg27216937	PDCD4-AS1	-6.96163	4.96712e-12	0.000326053	-5.64736	0.811213	chr11	6425978	chr10	112629626	112631991
cg24954221	DUSP2	-6.96162	4.96755e-12	0.000326081	-6.97673	1.00217	chr16	50573308	chr2	96808905	96811179
cg21338566	KLF6	-6.96161	4.9677e-12	0.000326091	-2.44974	0.351892	chr15	62008480	chr10	3818188	3827473
cg00795992	CCL3	-6.96161	4.96771e-12	0.000326092	-4.84176	0.695494	chr4	124474709	chr17	34415602	34417515
cg25839023	TNFAIP3	6.9616	4.96826e-12	0.000326128	6.20393	0.891165	chr3	22414349	chr6	138188351	138204449
cg19802579	KLF6	-6.96157	4.96899e-12	0.000326175	-2.90083	0.416692	chr18	8825002	chr10	3818188	3827473
cg22253251	TIPARP	-6.96157	4.969e-12	0.000326176	-3.24485	0.466109	chr17	47481118	chr3	156391024	156424559
cg12866180	KLF6	-6.96157	4.96917e-12	0.000326188	-1.85862	0.266983	chr11	61396297	chr10	3818188	3827473	MUL1 protein levels (SeqId = 9315-16), Incident Type 2 Diabetes, Incident COPD, Prevalent Chronic Pain (Self-report), C-reactive protein (CRP) levels
cg06589222	CHST2	6.96156	4.96933e-12	0.000326198	5.91107	0.849102	chr1	41446660	chr3	142838173	142841800
cg20041729	SIK1	-6.96156	4.96951e-12	0.00032621	-4.07725	0.58568	chr13	80934176	chr21	44834395	44847008
cg12882730	TNFAIP3	-6.96155	4.96988e-12	0.000326234	-3.29218	0.472909	chr10	11251269	chr6	138188351	138204449
cg11358199	AX748345	6.96155	4.96997e-12	0.00032624	3.94219	0.566281	chr2	8453529	chr17	4385261	4389648
cg14443182	KLF6	-6.96154	4.97028e-12	0.00032626	-3.17322	0.455821	chr9	34994200	chr10	3818188	3827473
cg06599677	CHST2	-6.96152	4.9708e-12	0.000326295	-6.60716	0.949098	chr5	178322856	chr3	142838173	142841800
cg00099441	CHST2	6.96151	4.97108e-12	0.000326313	6.82271	0.980061	chr2	11264766	chr3	142838173	142841800
cg04392797	FAM63A	6.9615	4.97146e-12	0.000326338	4.57044	0.65653	chr8	48812276	chr1	150969025	150980851
cg10335947	CCL3	-6.96149	4.97173e-12	0.000326355	-5.00908	0.719541	chr3	111436742	chr17	34415602	34417515
cg25259754	NCR1	-6.96148	4.9723e-12	0.000326393	-5.09865	0.73241	chr1	157670220	chr19	55417508	55427508
cg05673882	CHST2	6.96148	4.97237e-12	0.000326397	3.36652	0.483592	chr5	74862702	chr3	142838173	142841800
cg08910267	CCL3	-6.96147	4.97242e-12	0.000326401	-7.1814	1.03159	chr2	173044356	chr17	34415602	34417515
cg07971790	CHCHD7	6.96147	4.9725e-12	0.000326406	5.34889	0.768356	chr15	60936130	chr8	57124245	57131357
cg09059319	FAM63A	-6.96143	4.97383e-12	0.000326493	-3.82824	0.549922	chr8	99986175	chr1	150969025	150980851
cg13062396	TNFAIP3	6.96141	4.97463e-12	0.000326546	5.66442	0.813688	chr2	230933692	chr6	138188351	138204449
cg24712482	KLF6	-6.96141	4.97478e-12	0.000326555	-3.62205	0.520304	chr1	46871197	chr10	3818188	3827473
cg11017613	KLF6	-6.9614	4.97487e-12	0.000326562	-2.63009	0.37781	chr22	38413728	chr10	3818188	3827473
cg02835313	DUSP2	-6.96136	4.97639e-12	0.000326662	-7.17238	1.03031	chr12	31522252	chr2	96808905	96811179
cg09324304	KLF6	-6.96135	4.97673e-12	0.000326684	-2.81832	0.404852	chr14	51364487	chr10	3818188	3827473
cg04701628	SIK1	-6.96135	4.97683e-12	0.00032669	-7.94175	1.14083	chr16	31492263	chr21	44834395	44847008
cg00172603	CHCHD7	-6.96134	4.97712e-12	0.000326709	-3.42563	0.492093	chr1	54822031	chr8	57124245	57131357
cg12206157	AHNAK	-6.96134	4.97713e-12	0.00032671	-5.86789	0.842927	chr15	70679173	chr11	62201016	62323707
cg06055086	CHST2	6.96132	4.97771e-12	0.000326748	5.92705	0.851426	chr8	106539890	chr3	142838173	142841800
cg18949259	TIPARP	-6.96128	4.97891e-12	0.000326827	-4.68908	0.673595	chr12	93503799	chr3	156391024	156424559
cg03311274	SLC11A2	6.96122	4.98104e-12	0.000326967	5.57684	0.80113	chr15	58624344	chr12	51373184	51422349
cg11606775	DUSP2	-6.96122	4.98104e-12	0.000326967	-5.41441	0.777797	chr7	4188820	chr2	96808905	96811179
cg00440472	TIPARP	-6.96122	4.98123e-12	0.000326979	-4.24976	0.61049	chr6	150623355	chr3	156391024	156424559
cg10328171	KLF6	6.96121	4.98131e-12	0.000326984	2.59325	0.372528	chr16	85116332	chr10	3818188	3827473
cg19260094	CHST2	6.96121	4.98135e-12	0.000326987	7.00704	1.00658	chr2	217509999	chr3	142838173	142841800
cg24425149	TIPARP	-6.9612	4.98174e-12	0.000327012	-3.8468	0.552605	chr13	75991251	chr3	156391024	156424559
cg18492526	CCL3	-6.9612	4.98179e-12	0.000327016	-7.42331	1.06638	chr8	22508802	chr17	34415602	34417515
cg12494603	TIPARP	-6.96117	4.98281e-12	0.000327083	-4.73298	0.679912	chr7	40755270	chr3	156391024	156424559
cg22881435	NCR1	-6.96116	4.98318e-12	0.000327107	-6.17736	0.887403	chr8	37732086	chr19	55417508	55427508
cg01860287	SIK1	6.96112	4.98439e-12	0.000327186	5.09436	0.73183	chr1	154309918	chr21	44834395	44847008
cg08657729	SERTAD2	-6.9611	4.98527e-12	0.000327244	-4.2321	0.607964	chr22	36146067	chr2	64858755	64978139
cg02301079	CHST2	-6.9611	4.9853e-12	0.000327246	-7.20673	1.03529	chr16	11591651	chr3	142838173	142841800
cg24616382	CCL3	6.9611	4.98532e-12	0.000327248	4.53126	0.65094	chr7	99767035	chr17	34415602	34417515
cg20024459	KLF6	-6.9611	4.98537e-12	0.000327251	-2.67941	0.384912	chr18	3412766	chr10	3818188	3827473
cg19244562	DUSP2	-6.9611	4.98539e-12	0.000327252	-8.06059	1.15795	chr7	149528625	chr2	96808905	96811179
cg02086790	AHNAK	6.96106	4.98648e-12	0.000327324	4.19299	0.602349	chr16	375327	chr11	62201016	62323707
cg07376621	CCL3	6.96106	4.98672e-12	0.000327339	5.51848	0.792765	chr8	42030695	chr17	34415602	34417515
cg16035777	DUSP2	-6.96105	4.98709e-12	0.000327363	-4.6857	0.673131	chr1	205550148	chr2	96808905	96811179
cg08573679	AHNAK	6.961	4.98855e-12	0.00032746	4.60157	0.66105	chr6	125684510	chr11	62201016	62323707
cg15570017	CRIP1	6.961	4.98858e-12	0.000327462	3.93731	0.565625	chr4	26275472	chr14	105952654	105955284
cg24606065	KLF6	-6.96099	4.98905e-12	0.000327492	-2.25705	0.324242	chr17	44968863	chr10	3818188	3827473
cg21333217	TNFSF14	-6.96098	4.9895e-12	0.000327522	-4.27293	0.613841	chr3	129277321	chr19	6663148	6670599
cg03696436	AHNAK	-6.96097	4.98966e-12	0.000327532	-4.59029	0.659432	chr7	36083915	chr11	62201016	62323707
cg10638075	AHNAK	-6.96095	4.99054e-12	0.00032759	-7.2279	1.03835	chr10	50046178	chr11	62201016	62323707
cg09723773	AX748345	6.96094	4.99059e-12	0.000327594	5.4925	0.789046	chr12	132541108	chr17	4385261	4389648
cg21407196	CREM	6.96094	4.99064e-12	0.000327597	5.5295	0.794362	chr1	46751975	chr10	35415719	35501886
cg21793296	DUSP2	-6.96094	4.99088e-12	0.000327613	-4.84941	0.696661	chr12	9864941	chr2	96808905	96811179
cg17705549	AX748345	6.96089	4.99243e-12	0.000327715	4.60097	0.660975	chr4	57516442	chr17	4385261	4389648
cg04562970	KLF6	-6.96088	4.99271e-12	0.000327733	-2.55544	0.367115	chr16	30459538	chr10	3818188	3827473
cg18883220	DUSP2	-6.96086	4.99348e-12	0.000327783	-8.55214	1.2286	chr5	10629354	chr2	96808905	96811179
cg17824906	TIPARP	6.96086	4.99359e-12	0.00032779	4.95666	0.712076	chr12	1700011	chr3	156391024	156424559
cg26618437	TIPARP	6.96081	4.99519e-12	0.000327895	3.70756	0.532633	chr8	42994955	chr3	156391024	156424559
cg24413088	LAIR1	6.96081	4.99527e-12	0.000327901	5.49817	0.789875	chr12	12956269	chr19	54865362	54882165
cg10566581	AHNAK	6.96081	4.99531e-12	0.000327903	6.40354	0.919942	chr20	35220415	chr11	62201016	62323707
cg13485374	AHNAK	-6.96079	4.99598e-12	0.000327947	-4.28322	0.615335	chr5	79375453	chr11	62201016	62323707
cg10139358	CHST2	-6.96078	4.99637e-12	0.000327973	-4.3364	0.622976	chr18	74634195	chr3	142838173	142841800
cg09273059	DUSP2	-6.96077	4.99673e-12	0.000327997	-3.17762	0.456504	chr10	71077221	chr2	96808905	96811179
cg15533075	AHNAK	6.96075	4.99736e-12	0.000328038	10.2966	1.47924	chr4	172734843	chr11	62201016	62323707
cg04264075	SLC11A2	6.9607	4.99906e-12	0.00032815	5.16495	0.742017	chr19	51876470	chr12	51373184	51422349
cg11254700	CHST2	-6.96069	4.99942e-12	0.000328173	-2.42473	0.348347	chr19	53561386	chr3	142838173	142841800
cg10008461	AX748345	-6.96067	5.00004e-12	0.000328214	-3.36689	0.483702	chr15	78343877	chr17	4385261	4389648
cg13701019	TIPARP	6.96066	5.00024e-12	0.000328227	4.42507	0.635725	chr4	108925267	chr3	156391024	156424559
cg15299835	TNFAIP3	6.96065	5.0008e-12	0.000328264	2.98399	0.428694	chr11	66034835	chr6	138188351	138204449
cg18946417	CHST2	6.96065	5.00085e-12	0.000328267	10.574	1.51911	chr17	49022136	chr3	142838173	142841800
cg12593634	KLF6	-6.96063	5.00132e-12	0.000328298	-2.00429	0.287947	chr11	5143555	chr10	3818188	3827473
cg20386404	KLF6	-6.96061	5.00201e-12	0.000328343	-1.49966	0.215449	chr1	214577721	chr10	3818188	3827473
cg07819742	PIK3R1	6.9606	5.00249e-12	0.000328374	4.34226	0.623835	chr8	56906542	chr5	67511548	67597649
cg17805547	DUSP2	-6.96059	5.00266e-12	0.000328386	-5.45025	0.783016	chr3	180710218	chr2	96808905	96811179
cg09705732	KLF6	-6.96059	5.00282e-12	0.000328397	-2.77768	0.399058	chr22	37781389	chr10	3818188	3827473
cg19854901	AHNAK	-6.96059	5.00284e-12	0.000328398	-2.72115	0.390936	chr3	50376216	chr11	62201016	62323707
cg06617456	KLF6	6.96056	5.00394e-12	0.00032847	2.41584	0.347076	chr8	68864769	chr10	3818188	3827473
cg20547400	PIK3R1	6.96053	5.00493e-12	0.000328535	2.47474	0.35554	chr7	101461188	chr5	67511548	67597649
cg06364690	AHNAK	-6.96052	5.00504e-12	0.000328542	-5.41713	0.778265	chr8	130065638	chr11	62201016	62323707
cg03790464	CHST2	6.96052	5.00517e-12	0.00032855	4.70027	0.675276	chr13	50944978	chr3	142838173	142841800
cg20238328	CHST2	6.9605	5.00589e-12	0.000328598	5.00727	0.719384	chr14	22984699	chr3	142838173	142841800
cg07436579	DUSP2	-6.9605	5.00591e-12	0.000328599	-10.5711	1.51873	chr6	29581117	chr2	96808905	96811179
cg15505203	SERTAD2	-6.9605	5.00595e-12	0.000328602	-3.61357	0.519154	chr12	122501235	chr2	64858755	64978139
cg12970155	AHNAK	6.96048	5.00658e-12	0.000328643	2.51464	0.361274	chr19	54374873	chr11	62201016	62323707
cg27650985	DUSP2	-6.96047	5.00699e-12	0.00032867	-9.0033	1.29349	chr5	176911797	chr2	96808905	96811179
cg09115984	CHST2	-6.96045	5.00749e-12	0.000328703	-6.88245	0.988794	chr16	31214426	chr3	142838173	142841800
cg05785988	AHNAK	-6.96045	5.0076e-12	0.00032871	-5.75599	0.826957	chr1	204655147	chr11	62201016	62323707	HIV infection, Tissue, Maternal body mass index, Maternal overweight/obesity, Nitrogen dioxide exposure, age
cg19596273	SIK1	-6.96045	5.00765e-12	0.000328713	-7.86876	1.1305	chr10	30724086	chr21	44834395	44847008
cg16170116	FAM63A	6.96044	5.00809e-12	0.000328742	3.74467	0.537994	chr2	235772222	chr1	150969025	150980851
cg05933681	TIPARP	-6.96042	5.00872e-12	0.000328783	-4.2158	0.605682	chr10	126053180	chr3	156391024	156424559
cg15731815	SERTAD2	-6.9604	5.00919e-12	0.000328814	-2.40226	0.345132	chr1	6269260	chr2	64858755	64978139
cg15049778	AHNAK	-6.96037	5.01024e-12	0.000328884	-8.19113	1.17682	chr4	15000756	chr11	62201016	62323707
cg16737727	AX748345	6.96036	5.01077e-12	0.000328918	3.43512	0.493527	chr14	69235233	chr17	4385261	4389648
cg11529075	AHNAK	-6.96034	5.0113e-12	0.000328953	-7.5283	1.0816	chr2	219544699	chr11	62201016	62323707
cg11711265	DUSP2	-6.96034	5.01141e-12	0.00032896	-4.00021	0.574715	chr19	528571	chr2	96808905	96811179
cg21938436	FAM63A	-6.96033	5.01164e-12	0.000328975	-3.78472	0.543756	chr3	64670985	chr1	150969025	150980851
cg09218516	AHNAK	6.96031	5.01233e-12	0.00032902	3.50968	0.504241	chr1	165806175	chr11	62201016	62323707
cg27031305	SIK1	-6.96029	5.01307e-12	0.000329069	-6.89427	0.990514	chr7	33233218	chr21	44834395	44847008
cg03377310	AHNAK	-6.96028	5.01357e-12	0.000329102	-4.99452	0.717575	chr1	157811650	chr11	62201016	62323707
cg19438913	AX748345	6.96027	5.01389e-12	0.000329123	6.00298	0.862463	chr5	1525455	chr17	4385261	4389648
cg13615187	DUSP2	6.96026	5.01399e-12	0.000329129	11.4779	1.64906	chr1	205313385	chr2	96808905	96811179
cg26395089	AHNAK	-6.96026	5.01403e-12	0.000329132	-5.18018	0.74425	chr10	126635660	chr11	62201016	62323707
cg12197579	AHNAK	-6.96023	5.01531e-12	0.000329216	-5.61671	0.806972	chr14	101287676	chr11	62201016	62323707
cg02150910	CLASP1	-6.96021	5.0157e-12	0.000329242	-3.65341	0.524899	chr14	25079357	chr2	122095352	122407163
cg19091575	CCL3	-6.96021	5.01572e-12	0.000329243	-7.15336	1.02775	chr19	17176320	chr17	34415602	34417515
cg26533892	KLF6	6.96021	5.0159e-12	0.000329255	1.91946	0.275776	chr20	31099338	chr10	3818188	3827473
cg10684777	TIPARP	-6.96016	5.01759e-12	0.000329366	-3.99527	0.57402	chr14	21995727	chr3	156391024	156424559
cg25407140	TIPARP	-6.96016	5.01765e-12	0.00032937	-3.56627	0.512384	chr2	201989737	chr3	156391024	156424559
cg01653727	KLF6	6.96013	5.01856e-12	0.00032943	2.23803	0.32155	chr7	5527669	chr10	3818188	3827473
cg18256872	CCL3	-6.9601	5.01958e-12	0.000329496	-6.8327	0.981696	chr6	13361049	chr17	34415602	34417515
cg08850707	PIK3R1	6.96009	5.01988e-12	0.000329516	4.26724	0.6131	chr16	67794319	chr5	67511548	67597649
cg25912032	TNFAIP3	6.96009	5.02016e-12	0.000329534	4.89432	0.703198	chr2	235459573	chr6	138188351	138204449
cg18012464	AHNAK	-6.96008	5.02019e-12	0.000329536	-7.14619	1.02674	chr8	37574392	chr11	62201016	62323707
cg17324869	DUSP2	-6.96008	5.02025e-12	0.00032954	-9.4576	1.35883	chr8	141702916	chr2	96808905	96811179
cg17840421	CCL3	-6.96005	5.02151e-12	0.000329623	-4.01066	0.576241	chr12	3836911	chr17	34415602	34417515
cg22186031	DUSP2	-6.96004	5.02167e-12	0.000329633	-6.78753	0.975215	chr10	134484653	chr2	96808905	96811179
cg27294813	KLF6	-6.96004	5.02176e-12	0.000329639	-2.30882	0.331726	chr2	109791599	chr10	3818188	3827473
cg07236781	TIPARP	-6.96004	5.02184e-12	0.000329645	-4.15105	0.596412	chr1	25291041	chr3	156391024	156424559
cg22843072	SIK1	-6.96003	5.02209e-12	0.000329661	-7.7241	1.10978	chr22	26932346	chr21	44834395	44847008
cg16571794	TNFSF14	-6.96	5.02322e-12	0.000329735	-3.51484	0.505006	chr4	7648627	chr19	6663148	6670599
cg08183467	PDCD4-AS1	6.95998	5.02376e-12	0.00032977	5.26793	0.756888	chr1	31989517	chr10	112629626	112631991
cg16575779	AHNAK	-6.95998	5.02378e-12	0.000329772	-5.01026	0.719867	chr10	13025718	chr11	62201016	62323707
cg18096987	CRIP1	6.95998	5.02388e-12	0.000329779	3.63204	0.521847	chr3	11623873	chr14	105952654	105955284
cg07616374	KLF6	6.95996	5.02445e-12	0.000329816	2.18936	0.314565	chr2	45159663	chr10	3818188	3827473
cg22894486	DUSP2	-6.95991	5.02606e-12	0.000329922	-5.2321	0.751748	chr21	46479443	chr2	96808905	96811179
cg07698025	TIPARP	-6.9599	5.0267e-12	0.000329964	-5.84756	0.84018	chr2	130055329	chr3	156391024	156424559
cg00510903	AHNAK	-6.95988	5.02729e-12	0.000330002	-5.45913	0.784371	chr14	93183900	chr11	62201016	62323707
cg16932620	CHST2	-6.95985	5.02839e-12	0.000330075	-8.91323	1.28066	chr12	54982741	chr3	142838173	142841800
cg19119071	TNFSF14	6.95984	5.02855e-12	0.000330085	2.55304	0.366825	chr6	83904067	chr19	6663148	6670599
cg13917925	DUSP2	6.95984	5.02865e-12	0.000330091	6.14414	0.882799	chr3	35701161	chr2	96808905	96811179
cg24048641	PIK3R1	6.95981	5.02963e-12	0.000330156	3.09031	0.444022	chr2	100751817	chr5	67511548	67597649
cg19308222	CHST2	-6.9598	5.02988e-12	0.000330172	-8.16181	1.17271	chr4	75230391	chr3	142838173	142841800
cg00521221	AHNAK	-6.9598	5.03013e-12	0.000330189	-4.47389	0.642819	chr8	128319661	chr11	62201016	62323707
cg18560638	KLF6	6.95979	5.0305e-12	0.000330213	2.15128	0.309101	chr13	100008200	chr10	3818188	3827473
cg20181209	TIPARP	-6.95977	5.03099e-12	0.000330245	-3.9885	0.57308	chr6	166859733	chr3	156391024	156424559
cg12708994	AHNAK	6.95976	5.0315e-12	0.000330279	3.05125	0.438413	chr6	116691460	chr11	62201016	62323707
cg12259643	DUSP2	-6.95975	5.03183e-12	0.0003303	-7.81882	1.12343	chr11	117601413	chr2	96808905	96811179
cg08243931	TIPARP	-6.95973	5.03246e-12	0.000330342	-5.58816	0.802927	chr5	34476633	chr3	156391024	156424559
cg04177662	SIK1	-6.9597	5.0336e-12	0.000330416	-6.76003	0.971311	chr1	160174637	chr21	44834395	44847008
cg12593634	CHST2	6.95969	5.03386e-12	0.000330434	5.21224	0.748918	chr11	5143555	chr3	142838173	142841800
cg05334655	KLF6	-6.95968	5.03426e-12	0.00033046	-2.54609	0.365835	chr14	23890294	chr10	3818188	3827473
cg26827532	SIK1	-6.95968	5.03433e-12	0.000330464	-5.77823	0.830245	chr11	122586311	chr21	44834395	44847008
cg16498237	TIPARP	-6.95966	5.03483e-12	0.000330497	-5.49334	0.789312	chr8	98577662	chr3	156391024	156424559
cg02683885	SLC11A2	6.95965	5.03507e-12	0.000330513	3.28998	0.472722	chr1	23849294	chr12	51373184	51422349
cg18291850	CHCHD7	6.95964	5.03545e-12	0.000330538	3.78847	0.544348	chr20	8793439	chr8	57124245	57131357
cg10799327	NCR1	-6.95962	5.03621e-12	0.000330588	-7.42837	1.06735	chr3	170484840	chr19	55417508	55427508
cg14214797	HSD17B8	-6.95962	5.03637e-12	0.000330599	-4.27	0.61354	chr14	91860613	chr6	33172419	33174608
cg00459955	KLF6	-6.95962	5.03642e-12	0.000330602	-2.96064	0.425402	chr12	14842063	chr10	3818188	3827473
cg15010616	CHST2	6.9596	5.03705e-12	0.000330643	6.43533	0.92467	chr5	149093472	chr3	142838173	142841800
cg15407091	CCL3	-6.95958	5.03758e-12	0.000330678	-4.66494	0.67029	chr5	148211186	chr17	34415602	34417515
cg07515806	DUSP2	-6.95957	5.03784e-12	0.000330695	-7.63123	1.09651	chr3	150032303	chr2	96808905	96811179
cg15322932	KLF6	-6.95957	5.03798e-12	0.000330704	-2.87787	0.413512	chr11	67777682	chr10	3818188	3827473
cg23284720	AHNAK	6.95956	5.03851e-12	0.000330739	5.34264	0.767669	chr12	2862144	chr11	62201016	62323707
cg26006351	KLF6	-6.95953	5.03943e-12	0.000330799	-2.48362	0.356866	chr17	9945702	chr10	3818188	3827473
cg10836392	FAM63A	-6.95953	5.03954e-12	0.000330807	-1.79425	0.257812	chr22	44258132	chr1	150969025	150980851
cg06021088	SRSF5	6.95952	5.03961e-12	0.000330811	2.43168	0.349403	chr2	127822551	chr14	70193617	70238722
cg01165928	TNFAIP3	6.95952	5.03964e-12	0.000330813	5.47941	0.787325	chr7	102082517	chr6	138188351	138204449
cg24026403	AHNAK	6.95951	5.04002e-12	0.000330838	4.49913	0.646472	chr20	42617235	chr11	62201016	62323707
cg03353765	KLF6	-6.95951	5.04023e-12	0.000330852	-2.55625	0.367304	chr16	88967911	chr10	3818188	3827473
cg03688685	CHST2	-6.9595	5.04038e-12	0.000330862	-6.0906	0.875149	chr1	244318443	chr3	142838173	142841800
cg23961389	CHCHD7	6.95947	5.04147e-12	0.000330933	4.73981	0.681059	chr9	134545318	chr8	57124245	57131357
cg14263174	AHNAK	-6.95946	5.04167e-12	0.000330947	-3.88418	0.558114	chr18	28962209	chr11	62201016	62323707
cg08178886	CHCHD7	-6.95946	5.04174e-12	0.000330951	-3.48426	0.500651	chr3	112186572	chr8	57124245	57131357
cg10702770	KLF6	6.95945	5.04216e-12	0.000330979	1.29076	0.185469	chr1	39283780	chr10	3818188	3827473
cg20534930	SERTAD2	6.95945	5.0422e-12	0.000330981	3.18635	0.457845	chr15	71972294	chr2	64858755	64978139
cg03764811	DUSP2	-6.95944	5.04252e-12	0.000331002	-4.33103	0.622325	chr5	172428626	chr2	96808905	96811179
cg03983647	CHST2	-6.95943	5.04276e-12	0.000331018	-8.33772	1.19805	chr5	31194330	chr3	142838173	142841800
cg23936766	KLF6	6.9594	5.04401e-12	0.0003311	2.1049	0.302455	chr1	230406371	chr10	3818188	3827473
cg21593892	DUSP2	-6.95939	5.04408e-12	0.000331104	-4.65454	0.668814	chr12	109079785	chr2	96808905	96811179
cg04536498	TIPARP	-6.95939	5.04409e-12	0.000331105	-6.13704	0.881836	chr19	2583412	chr3	156391024	156424559
cg04082324	DUSP2	6.95939	5.04411e-12	0.000331107	4.23905	0.609112	chr17	61916645	chr2	96808905	96811179
cg18517890	KLF6	-6.95938	5.04466e-12	0.000331143	-2.65536	0.381552	chr3	44466561	chr10	3818188	3827473
cg08753706	AHNAK	-6.95937	5.04491e-12	0.000331159	-6.88778	0.989713	chr2	238493259	chr11	62201016	62323707
cg14109245	KLF6	-6.95937	5.04491e-12	0.000331159	-2.3174	0.33299	chr1	224774834	chr10	3818188	3827473
cg03438665	AHNAK	-6.95936	5.04536e-12	0.000331189	-6.21807	0.893483	chr1	48671551	chr11	62201016	62323707
cg21232943	TIPARP	-6.95934	5.04582e-12	0.000331219	-4.83053	0.694107	chr20	33509394	chr3	156391024	156424559
cg00400733	CHST2	-6.95934	5.04589e-12	0.000331224	-6.67333	0.958902	chr5	176170704	chr3	142838173	142841800
cg17434811	KLF6	-6.95934	5.04606e-12	0.000331235	-2.47757	0.356006	chr22	46804102	chr10	3818188	3827473
cg17104429	TIPARP	-6.95934	5.04608e-12	0.000331236	-3.92255	0.563638	chr20	572111	chr3	156391024	156424559
cg00841849	PDCD4-AS1	6.95933	5.04639e-12	0.000331256	4.07304	0.585263	chr2	8683604	chr10	112629626	112631991
cg20347377	NCR1	6.95931	5.04692e-12	0.000331291	4.5076	0.647708	chr4	154173498	chr19	55417508	55427508
cg16893868	CHST2	6.95931	5.04696e-12	0.000331294	6.24471	0.897317	chr19	55084269	chr3	142838173	142841800	Tissue, fasting glucose, Nitrogen dioxide exposure, age
cg16518993	DUSP2	-6.95931	5.04714e-12	0.000331306	-7.20336	1.03507	chr17	17459422	chr2	96808905	96811179
cg04902322	DUSP2	-6.95927	5.04842e-12	0.000331389	-6.86704	0.986748	chr19	12342114	chr2	96808905	96811179
cg13946313	KLF6	-6.95926	5.04866e-12	0.000331405	-2.22219	0.319314	chr11	44604458	chr10	3818188	3827473
cg04255549	AX748345	6.95926	5.04888e-12	0.00033142	6.00235	0.862498	chr1	206855208	chr17	4385261	4389648
cg02618071	SIK1	-6.95925	5.04909e-12	0.000331434	-7.35766	1.05725	chr17	42406184	chr21	44834395	44847008
cg13734905	PIK3R1	6.95924	5.04937e-12	0.000331452	3.34186	0.480205	chr10	90044183	chr5	67511548	67597649
cg12423553	KLF6	-6.95924	5.0496e-12	0.000331467	-2.95031	0.423941	chr21	47541643	chr10	3818188	3827473
cg22616209	DUSP2	6.95921	5.05032e-12	0.000331514	14.7345	2.11726	chr11	94473586	chr2	96808905	96811179
cg23205474	NCR1	-6.95921	5.05059e-12	0.000331532	-6.46709	0.929285	chr12	12048094	chr19	55417508	55427508
cg17279574	FAM63A	6.9592	5.0509e-12	0.000331553	2.99046	0.429714	chr6	11736966	chr1	150969025	150980851
cg07953496	TNFAIP3	-6.9592	5.05096e-12	0.000331556	-5.15162	0.74026	chr1	94035910	chr6	138188351	138204449
cg14175779	AHNAK	-6.95919	5.05102e-12	0.00033156	-4.30372	0.618422	chr3	130088859	chr11	62201016	62323707
cg17911781	DUSP2	-6.95919	5.05124e-12	0.000331574	-7.92928	1.1394	chr12	5850327	chr2	96808905	96811179
cg15543106	DUSP2	-6.95918	5.05165e-12	0.000331601	-8.09294	1.16292	chr18	10615349	chr2	96808905	96811179
cg14469342	DUSP2	-6.95917	5.05181e-12	0.000331612	-7.11076	1.02178	chr7	8075369	chr2	96808905	96811179
cg17332897	AHNAK	6.95916	5.05227e-12	0.000331642	4.29685	0.617438	chr2	71504089	chr11	62201016	62323707
cg05683586	TIPARP	-6.95914	5.05292e-12	0.000331685	-4.90804	0.705265	chr1	46010892	chr3	156391024	156424559
cg07645892	AX748345	6.95912	5.05364e-12	0.000331732	6.43088	0.924095	chr3	99823186	chr17	4385261	4389648
cg22213445	AX748345	6.95912	5.05376e-12	0.00033174	4.4798	0.643731	chr3	128453826	chr17	4385261	4389648
cg11112979	TIPARP	-6.95911	5.05409e-12	0.000331762	-4.61636	0.663355	chr16	66260403	chr3	156391024	156424559
cg20661080	TNFAIP3	6.95909	5.05453e-12	0.000331791	3.20484	0.460525	chr5	180111966	chr6	138188351	138204449
cg00174718	CRIP1	-6.95908	5.055e-12	0.000331821	-4.74453	0.681776	chr6	47136110	chr14	105952654	105955284
cg23010288	CHST2	6.95906	5.05579e-12	0.000331873	3.93678	0.565705	chr1	167508151	chr3	142838173	142841800
cg03750606	DUSP2	6.95903	5.05659e-12	0.000331926	10.5238	1.51226	chr1	217262978	chr2	96808905	96811179
cg00234446	AHNAK	6.95901	5.05729e-12	0.000331972	5.46746	0.785665	chr18	74208345	chr11	62201016	62323707
cg08380556	SIK1	-6.95901	5.05751e-12	0.000331986	-7.65022	1.09933	chr13	31020218	chr21	44834395	44847008
cg00539399	SIK1	-6.95899	5.05797e-12	0.000332016	-5.30472	0.762283	chr9	100320270	chr21	44834395	44847008
cg13768333	FAM63A	6.95898	5.05861e-12	0.000332058	4.4506	0.639548	chr3	48456475	chr1	150969025	150980851
cg21221085	PIK3R1	6.95892	5.06051e-12	0.000332183	3.48042	0.500137	chr17	16939856	chr5	67511548	67597649
cg25724283	CHST2	-6.95892	5.06065e-12	0.000332192	-4.74087	0.681266	chr13	36705475	chr3	142838173	142841800
cg12803068	CHST2	-6.95892	5.06071e-12	0.000332196	-1.76152	0.253131	chr7	45002919	chr3	142838173	142841800
cg18229280	AHNAK	-6.95891	5.06082e-12	0.000332204	-4.68667	0.673478	chr8	136756027	chr11	62201016	62323707
cg00866556	DUSP2	6.95891	5.0611e-12	0.000332222	5.69145	0.817865	chr1	29449356	chr2	96808905	96811179
cg08490115	KLF6	6.9589	5.06132e-12	0.000332236	1.30644	0.187737	chr11	30038675	chr10	3818188	3827473
cg21327112	AHNAK	-6.9589	5.06142e-12	0.000332243	-5.64328	0.810945	chr7	642639	chr11	62201016	62323707
cg02226810	FAM63A	-6.95889	5.06176e-12	0.000332265	-3.97953	0.571862	chr6	1605352	chr1	150969025	150980851
cg19694703	AHNAK	6.95885	5.063e-12	0.000332347	4.91745	0.706647	chr13	30747576	chr11	62201016	62323707
