## Supplementary Tables 1-15 for "Novel and Known Genetic Players in Hypertension: From Gene Expression to Striking Insights" (part 15 of 20)

### Sheet: ST12 (continued)
Table 12. List of significant trans cpg associations with BP-DEGs
cg14800111	CHCHD7	6.95884	5.06335e-12	0.00033237	6.57859	0.945358	chr5	149809288	chr8	57124245	57131357
cg24208568	AHNAK	-6.95882	5.0639e-12	0.000332406	-7.03876	1.01149	chr8	130640063	chr11	62201016	62323707
cg07725303	DUSP2	-6.95882	5.06394e-12	0.000332408	-4.18515	0.601416	chr5	82730775	chr2	96808905	96811179
cg19859915	CHST2	-6.95878	5.06535e-12	0.000332501	-6.65887	0.956901	chr1	234910858	chr3	142838173	142841800
cg09963123	TNFSF14	6.95878	5.06536e-12	0.000332501	3.4572	0.496811	chr4	38664654	chr19	6663148	6670599
cg02013741	DUSP2	-6.95875	5.06638e-12	0.000332569	-4.24143	0.60951	chr15	67006698	chr2	96808905	96811179
cg19396867	TIPARP	6.95875	5.06641e-12	0.00033257	4.61168	0.662717	chr19	40314862	chr3	156391024	156424559
cg27582082	PIK3R1	6.95875	5.06642e-12	0.000332571	3.80029	0.546116	chr1	168106828	chr5	67511548	67597649
cg06159565	KLF6	-6.95873	5.06733e-12	0.000332631	-2.92485	0.420313	chr9	132209755	chr10	3818188	3827473
cg14264308	AHNAK	-6.9587	5.06811e-12	0.000332682	-4.60457	0.6617	chr6	2863154	chr11	62201016	62323707
cg11602626	DUSP2	-6.9587	5.06817e-12	0.000332686	-8.49021	1.22009	chr11	8391441	chr2	96808905	96811179
cg17967780	PIK3R1	6.95869	5.06852e-12	0.000332709	3.5968	0.516878	chr10	49893445	chr5	67511548	67597649
cg10316514	CHST2	6.95868	5.06904e-12	0.000332743	5.64751	0.811577	chr2	153343229	chr3	142838173	142841800
cg11732886	DUSP2	-6.95865	5.06984e-12	0.000332795	-5.90036	0.847916	chr10	44869848	chr2	96808905	96811179
cg09298294	KLF6	-6.95864	5.07038e-12	0.000332831	-2.90364	0.417272	chr17	7323525	chr10	3818188	3827473
cg13446911	TIPARP	-6.95863	5.07061e-12	0.000332846	-5.49883	0.790217	chr9	96077700	chr3	156391024	156424559
cg13974310	CHST2	-6.95862	5.07093e-12	0.000332867	-9.76747	1.40365	chr2	240062849	chr3	142838173	142841800
cg01733273	TIPARP	-6.95861	5.0713e-12	0.000332892	-5.52207	0.793559	chr5	158021511	chr3	156391024	156424559
cg23032799	DUSP2	-6.95858	5.07242e-12	0.000332965	-9.47397	1.36148	chr11	46296114	chr2	96808905	96811179
cg01714756	DUSP2	-6.95857	5.07272e-12	0.000332985	-6.00324	0.862712	chr14	94780400	chr2	96808905	96811179
cg13650938	SIK1	6.95855	5.07357e-12	0.000333041	7.03382	1.01082	chr19	2579075	chr21	44834395	44847008
cg12989088	LMO2	6.95854	5.07367e-12	0.000333047	3.93174	0.565023	chr22	28403796	chr11	33880122	33913836
cg14979214	CHST2	-6.95852	5.07439e-12	0.000333094	-7.28916	1.04752	chr11	67867059	chr3	142838173	142841800
cg24976111	KLF6	-6.95852	5.07458e-12	0.000333107	-2.6101	0.375094	chr9	36007203	chr10	3818188	3827473
cg02981092	AHNAK	-6.95852	5.07458e-12	0.000333107	-5.36334	0.770758	chr3	57543499	chr11	62201016	62323707
cg15123795	DUSP2	-6.95852	5.07468e-12	0.000333113	-6.04363	0.868523	chr20	24782453	chr2	96808905	96811179
cg16409939	KLF6	-6.95851	5.07471e-12	0.000333115	-3.1991	0.459739	chr15	58553781	chr10	3818188	3827473
cg24747295	TIPARP	-6.95851	5.07503e-12	0.000333137	-7.04982	1.01312	chr18	48634793	chr3	156391024	156424559
cg15922640	KLF6	-6.9585	5.07528e-12	0.000333152	-2.76283	0.397044	chr11	118520907	chr10	3818188	3827473
cg00009786	CHST2	-6.95849	5.07548e-12	0.000333166	-8.14465	1.17046	chr20	35905124	chr3	142838173	142841800
cg18305039	AHNAK	-6.95849	5.07548e-12	0.000333166	-2.48143	0.356605	chr21	35578464	chr11	62201016	62323707
cg04742515	AHNAK	-6.95845	5.07696e-12	0.000333263	-12.4785	1.79329	chr2	239949301	chr11	62201016	62323707
cg26653824	CHST2	-6.95845	5.07702e-12	0.000333267	-4.0734	0.58539	chr1	36866445	chr3	142838173	142841800
cg23413997	AX748345	6.95844	5.07735e-12	0.000333288	6.36494	0.914708	chr20	35537230	chr17	4385261	4389648
cg03449113	TIPARP	-6.95838	5.07956e-12	0.000333434	-5.78708	0.831671	chr15	41172098	chr3	156391024	156424559
cg08880817	CHCHD7	6.95837	5.07964e-12	0.000333439	4.62379	0.664492	chr6	7909642	chr8	57124245	57131357
cg01323212	CCL3	-6.95836	5.08007e-12	0.000333467	-5.9156	0.850142	chr6	42719001	chr17	34415602	34417515
cg26754426	SERTAD2	-6.95835	5.08058e-12	0.000333501	-4.09171	0.588029	chr3	112693969	chr2	64858755	64978139
cg01740660	CHCHD7	-6.95834	5.08075e-12	0.000333511	-3.80334	0.546586	chr12	52346100	chr8	57124245	57131357
cg16981685	NCR1	6.95833	5.08125e-12	0.000333545	4.35445	0.62579	chr11	123305126	chr19	55417508	55427508
cg06777568	CREM	6.95832	5.08152e-12	0.000333562	8.74423	1.25666	chr7	135528072	chr10	35415719	35501886
cg07154475	KLF6	-6.95831	5.08187e-12	0.000333585	-2.01155	0.289087	chr3	152687283	chr10	3818188	3827473
cg20935694	CHST2	-6.9583	5.08225e-12	0.00033361	-6.03518	0.867336	chr19	16252254	chr3	142838173	142841800
cg09938644	SERTAD2	-6.95829	5.08243e-12	0.000333622	-3.73894	0.537336	chr16	81789792	chr2	64858755	64978139
cg09202696	KLF6	-6.95828	5.08299e-12	0.000333659	-2.9893	0.429603	chr17	46949554	chr10	3818188	3827473
cg11713268	CHCHD7	6.95827	5.0834e-12	0.000333686	4.63211	0.665699	chr13	75940239	chr8	57124245	57131357
cg02414266	AHNAK	-6.95825	5.08388e-12	0.000333717	-3.65339	0.525044	chr3	45802101	chr11	62201016	62323707
cg01881322	CHST2	-6.95824	5.08428e-12	0.000333744	-6.07157	0.872573	chr6	53660854	chr3	142838173	142841800
cg14603620	AHNAK	6.95824	5.08436e-12	0.000333748	6.44562	0.92633	chr17	38334166	chr11	62201016	62323707
cg08557120	DUSP2	-6.95823	5.08476e-12	0.000333775	-5.07026	0.728671	chr10	52229866	chr2	96808905	96811179
cg15322516	SERTAD2	-6.95821	5.08521e-12	0.000333805	-4.45212	0.639836	chr14	104145810	chr2	64858755	64978139
cg23902471	AHNAK	-6.9582	5.08576e-12	0.00033384	-6.45731	0.928014	chr22	49039001	chr11	62201016	62323707
cg21887940	AHNAK	6.95818	5.08638e-12	0.000333881	5.57288	0.80091	chr19	44646068	chr11	62201016	62323707
cg04968371	NCR1	-6.95817	5.08682e-12	0.00033391	-6.96791	1.0014	chr6	106953955	chr19	55417508	55427508
cg07391985	SIK1	-6.95814	5.08775e-12	0.000333972	-6.54133	0.940097	chr2	219233678	chr21	44834395	44847008
cg11447971	AHNAK	-6.95813	5.08832e-12	0.000334009	-4.48311	0.644299	chr7	116217314	chr11	62201016	62323707
cg03718968	AHNAK	-6.95811	5.0889e-12	0.000334046	-4.82085	0.692839	chr6	36604586	chr11	62201016	62323707
cg12982053	AHNAK	-6.95811	5.08901e-12	0.000334054	-6.08929	0.875136	chr1	32043566	chr11	62201016	62323707
cg22051510	AX748345	6.95807	5.09027e-12	0.000334136	5.21206	0.749067	chr12	117415829	chr17	4385261	4389648
cg03404134	PIK3R1	6.95806	5.09071e-12	0.000334165	2.76711	0.397684	chr2	197953693	chr5	67511548	67597649
cg14588642	TIPARP	-6.95806	5.09077e-12	0.00033417	-5.04828	0.72553	chr11	67139423	chr3	156391024	156424559
cg25709050	SLC11A2	-6.95805	5.09092e-12	0.000334179	-4.74244	0.681576	chr17	29817279	chr12	51373184	51422349
cg16404259	AHNAK	-6.95799	5.09297e-12	0.000334314	-7.535	1.08293	chr20	12988931	chr11	62201016	62323707
cg21608519	CHCHD7	-6.95799	5.09319e-12	0.000334328	-3.97665	0.571524	chr7	27199752	chr8	57124245	57131357
cg11065458	AHNAK	-6.95797	5.09394e-12	0.000334377	-4.82362	0.693252	chr1	110654514	chr11	62201016	62323707
cg00554754	SLC11A2	-6.95792	5.09542e-12	0.000334475	-5.56488	0.79979	chr5	81715144	chr12	51373184	51422349
cg01397395	AHNAK	-6.95791	5.09591e-12	0.000334507	-6.92986	0.995968	chr15	77817742	chr11	62201016	62323707
cg11916257	AHNAK	-6.95788	5.09679e-12	0.000334564	-5.40076	0.776208	chr1	158390292	chr11	62201016	62323707
cg10612692	KLF6	-6.95788	5.09696e-12	0.000334576	-2.6537	0.381395	chr12	130957675	chr10	3818188	3827473
cg09412707	KLF6	-6.95788	5.09698e-12	0.000334577	-2.76114	0.396836	chr4	26085653	chr10	3818188	3827473
cg26511321	AHNAK	6.95787	5.09734e-12	0.000334601	5.93276	0.852669	chr7	27196790	chr11	62201016	62323707
cg14845074	AHNAK	-6.95786	5.09745e-12	0.000334608	-4.88262	0.701741	chr10	5649770	chr11	62201016	62323707
cg26109791	KLF6	6.95786	5.09761e-12	0.000334619	1.43158	0.20575	chr17	74666671	chr10	3818188	3827473
cg22014661	DUSP2	6.95786	5.09776e-12	0.000334628	6.81122	0.978925	chr6	62996130	chr2	96808905	96811179
cg04024218	FAM63A	6.95785	5.0978e-12	0.000334631	3.23899	0.465515	chr10	35003357	chr1	150969025	150980851
cg04609876	AHNAK	-6.95785	5.0979e-12	0.000334637	-4.9217	0.70736	chr1	230931384	chr11	62201016	62323707
cg20948431	AHNAK	-6.95782	5.09907e-12	0.000334714	-2.69539	0.38739	chr4	2941316	chr11	62201016	62323707
cg16496507	KLF6	-6.95781	5.09949e-12	0.000334742	-1.7851	0.256561	chr16	9063534	chr10	3818188	3827473
cg22613968	CCL3	6.9578	5.09988e-12	0.000334767	3.3468	0.481015	chr1	23953556	chr17	34415602	34417515
cg20288927	KLF6	-6.95777	5.10091e-12	0.000334835	-2.96496	0.426136	chr1	25243348	chr10	3818188	3827473
cg16207563	CHST2	6.95776	5.10102e-12	0.000334842	5.42725	0.780028	chr1	45019512	chr3	142838173	142841800
cg14192130	NCR1	-6.95776	5.10103e-12	0.000334843	-6.80762	0.978421	chr6	167535764	chr19	55417508	55427508
cg05634779	SRSF5	-6.95776	5.10122e-12	0.000334855	-2.92172	0.419923	chr10	116257037	chr14	70193617	70238722
cg25838080	KLF6	6.95775	5.10146e-12	0.000334871	2.70039	0.388113	chr6	108489026	chr10	3818188	3827473
cg17018946	AHNAK	6.95775	5.10147e-12	0.000334872	4.87918	0.701258	chr18	5894665	chr11	62201016	62323707
cg04441847	KLF6	-6.95775	5.10151e-12	0.000334875	-0.934733	0.134344	chr2	38976288	chr10	3818188	3827473
cg02330507	CCL3	6.95775	5.10162e-12	0.000334882	5.66491	0.814188	chr12	56333313	chr17	34415602	34417515
cg16150752	AHNAK	6.95773	5.1023e-12	0.000334926	4.42423	0.635873	chr5	16180072	chr11	62201016	62323707
cg11217679	SERTAD2	-6.95771	5.1029e-12	0.000334965	-4.34394	0.624335	chr8	81070832	chr2	64858755	64978139
cg19969733	NCR1	-6.9577	5.10324e-12	0.000334988	-3.60499	0.51813	chr2	102927898	chr19	55417508	55427508
cg05295635	CHST2	-6.95769	5.1036e-12	0.000335012	-6.46959	0.929848	chr2	233966797	chr3	142838173	142841800
cg07136210	NCR1	6.95769	5.10361e-12	0.000335013	6.03317	0.867122	chr1	89765537	chr19	55417508	55427508
cg06463964	CHST2	6.95768	5.10402e-12	0.000335039	6.57235	0.944619	chr9	116741586	chr3	142838173	142841800
cg20018344	KLF6	6.95765	5.10493e-12	0.000335099	4.14371	0.595562	chr20	3204138	chr10	3818188	3827473
cg17075155	SIK1	-6.95765	5.10496e-12	0.000335101	-9.09791	1.30761	chr1	234686140	chr21	44834395	44847008
cg22714182	KLF6	6.95763	5.10576e-12	0.000335154	1.67633	0.240935	chr12	15716821	chr10	3818188	3827473
cg04888316	AHNAK	-6.9576	5.10682e-12	0.000335223	-3.6199	0.52028	chr12	3472024	chr11	62201016	62323707
cg26161885	AHNAK	-6.95753	5.10927e-12	0.000335384	-6.12948	0.880986	chr1	7510190	chr11	62201016	62323707
cg21665288	HSD17B8	6.95753	5.10928e-12	0.000335384	3.12132	0.448624	chr7	73507300	chr6	33172419	33174608
cg18585903	AHNAK	6.95752	5.10946e-12	0.000335396	7.09681	1.02002	chr10	95361342	chr11	62201016	62323707
cg09874822	DUSP2	6.95752	5.10959e-12	0.000335405	8.83113	1.26929	chr16	1203997	chr2	96808905	96811179
cg05880248	PIK3R1	6.95751	5.10973e-12	0.000335414	3.51163	0.504725	chr10	48432664	chr5	67511548	67597649
cg15758525	CRIP1	-6.95749	5.11046e-12	0.000335462	-3.52884	0.5072	chr7	139952594	chr14	105952654	105955284
cg14430754	DUSP2	-6.95747	5.11134e-12	0.000335519	-4.29937	0.61795	chr18	46360298	chr2	96808905	96811179
cg19912141	CHST2	-6.95744	5.11228e-12	0.000335581	-7.72621	1.1105	chr11	3251760	chr3	142838173	142841800
cg12306599	AX748345	6.95744	5.1124e-12	0.000335589	3.99678	0.574462	chr16	27311347	chr17	4385261	4389648
cg03374976	TIPARP	-6.95741	5.11327e-12	0.000335646	-5.6522	0.812399	chr1	205630722	chr3	156391024	156424559
cg23772533	KLF6	-6.95739	5.114e-12	0.000335695	-1.82216	0.261902	chr16	89628650	chr10	3818188	3827473
cg14138540	DUSP2	-6.95736	5.11516e-12	0.00033577	-5.76665	0.828855	chr15	93571988	chr2	96808905	96811179
cg24295963	CCL3	6.95735	5.11537e-12	0.000335785	6.39878	0.919714	chr6	35681420	chr17	34415602	34417515
cg04707254	DUSP2	6.95734	5.11572e-12	0.000335807	6.56256	0.943256	chr12	31744695	chr2	96808905	96811179
cg17674081	SIK1	-6.95734	5.11572e-12	0.000335807	-10.4616	1.50368	chr1	32487362	chr21	44834395	44847008
cg00728566	NCR1	-6.95734	5.11599e-12	0.000335825	-3.39912	0.488567	chr8	70556437	chr19	55417508	55427508
cg02014799	AHNAK	-6.95733	5.11621e-12	0.000335839	-4.33405	0.622947	chr12	104669667	chr11	62201016	62323707
cg05686843	AHNAK	6.95733	5.11637e-12	0.00033585	6.97656	1.00276	chr10	6111408	chr11	62201016	62323707
cg22654422	NCR1	-6.95731	5.11704e-12	0.000335894	-4.06102	0.583706	chr3	196365939	chr19	55417508	55427508
cg24699026	NCR1	-6.95731	5.11704e-12	0.000335894	-4.00929	0.576271	chr6	159458149	chr19	55417508	55427508
cg24813790	TNFAIP3	-6.9573	5.11713e-12	0.0003359	-4.63976	0.666891	chr5	67588319	chr6	138188351	138204449	TMEM190 protein levels (SeqId = 10442-1), Incident Ischemic Heart Disease, Incident COPD
cg00564450	AHNAK	-6.95725	5.11907e-12	0.000336027	-3.33036	0.47869	chr21	15607182	chr11	62201016	62323707
cg00375327	AHNAK	-6.95722	5.11994e-12	0.000336085	-4.11832	0.591949	chr6	133186478	chr11	62201016	62323707
cg17364026	SLC11A2	6.95721	5.12059e-12	0.000336127	6.73876	0.968602	chr5	55709004	chr12	51373184	51422349
cg07208752	AHNAK	-6.95719	5.12102e-12	0.000336155	-4.43215	0.63706	chr10	36915315	chr11	62201016	62323707
cg05292318	NCR1	-6.95719	5.1213e-12	0.000336174	-7.03594	1.01132	chr12	52366350	chr19	55417508	55427508
cg13372683	FAM63A	-6.95716	5.12238e-12	0.000336245	-3.79782	0.545886	chr16	12183789	chr1	150969025	150980851
cg26942477	CRIP1	-6.95714	5.12293e-12	0.000336281	-3.52511	0.50669	chr2	173984917	chr14	105952654	105955284
cg14952724	AHNAK	-6.95704	5.12641e-12	0.000336509	-4.07507	0.585747	chr3	132854752	chr11	62201016	62323707
cg05474139	DUSP2	6.95703	5.12673e-12	0.00033653	13.3157	1.91399	chr7	47294330	chr2	96808905	96811179
cg04379086	SERTAD2	-6.95703	5.12689e-12	0.00033654	-3.65822	0.525831	chr16	75058606	chr2	64858755	64978139
cg18925716	CHST2	-6.95702	5.12718e-12	0.00033656	-6.61907	0.951424	chr20	54580649	chr3	142838173	142841800
cg24494672	AHNAK	-6.95701	5.12743e-12	0.000336576	-4.84866	0.696946	chr6	56245348	chr11	62201016	62323707
cg02895724	DUSP2	-6.95699	5.12806e-12	0.000336617	-4.9577	0.712621	chr18	48719384	chr2	96808905	96811179
cg09459451	PIK3R1	6.95694	5.13014e-12	0.000336754	2.35734	0.338848	chr2	39063259	chr5	67511548	67597649
cg24970327	DUSP2	6.95693	5.13042e-12	0.000336772	7.35781	1.05762	chr17	6616644	chr2	96808905	96811179
cg04133370	SIK1	-6.95691	5.13095e-12	0.000336807	-7.06825	1.016	chr11	58992317	chr21	44834395	44847008
cg01584991	AHNAK	-6.95691	5.13096e-12	0.000336808	-5.9258	0.851786	chr1	43523558	chr11	62201016	62323707
cg16538606	AHNAK	-6.95691	5.13114e-12	0.000336819	-3.71891	0.534564	chr14	64111826	chr11	62201016	62323707
cg07243762	KLF6	-6.95688	5.13226e-12	0.000336893	-2.09642	0.301346	chr12	125030744	chr10	3818188	3827473
cg20643833	CRIP1	-6.95686	5.13264e-12	0.000336918	-5.79195	0.832552	chr10	13755042	chr14	105952654	105955284
cg07036235	KLF6	-6.95685	5.13307e-12	0.000336946	-1.99119	0.28622	chr22	44705216	chr10	3818188	3827473
cg14424407	KLF6	6.95682	5.13413e-12	0.000337016	2.94964	0.423992	chr17	36734838	chr10	3818188	3827473
cg12339920	CCL3	-6.95682	5.13428e-12	0.000337025	-5.22721	0.751379	chr5	135370288	chr17	34415602	34417515
cg02974085	SIK1	-6.95679	5.13517e-12	0.000337084	-4.96986	0.714389	chr1	222990921	chr21	44834395	44847008
cg06378990	AHNAK	-6.95678	5.1357e-12	0.000337119	-5.78619	0.831734	chr2	121670320	chr11	62201016	62323707
cg23629187	CHST2	6.95676	5.13626e-12	0.000337156	5.20712	0.748498	chr8	125576109	chr3	142838173	142841800
cg00072454	DUSP2	-6.95675	5.1366e-12	0.000337178	-6.88268	0.989352	chr21	45593988	chr2	96808905	96811179
cg13663572	DUSP2	-6.95674	5.13707e-12	0.000337209	-5.8005	0.833795	chr6	170773301	chr2	96808905	96811179
cg15515960	CCL3	6.95671	5.13801e-12	0.00033727	4.43443	0.637432	chr7	50483716	chr17	34415602	34417515
cg21350156	SIK1	-6.95671	5.1381e-12	0.000337277	-6.26303	0.900287	chr14	100723067	chr21	44834395	44847008
cg16558774	TNFAIP3	-6.95671	5.13823e-12	0.000337285	-4.73645	0.680847	chr5	132579360	chr6	138188351	138204449
cg02240748	KLF6	-6.95671	5.13826e-12	0.000337287	-2.16394	0.311058	chr16	1057796	chr10	3818188	3827473
cg04428139	TIPARP	6.95671	5.13827e-12	0.000337288	3.86301	0.555293	chr14	69620662	chr3	156391024	156424559
cg11551236	FAM63A	-6.9567	5.13831e-12	0.00033729	-4.15093	0.59668	chr9	37034177	chr1	150969025	150980851
cg19405695	CHST2	-6.95669	5.13867e-12	0.000337314	-5.89718	0.847698	chr13	40845844	chr3	142838173	142841800
cg15020986	CHST2	6.95669	5.13869e-12	0.000337315	7.82216	1.12441	chr18	45853761	chr3	142838173	142841800
cg16326175	CHST2	-6.95669	5.13893e-12	0.000337331	-6.47542	0.93082	chr7	77057760	chr3	142838173	142841800
cg18954525	CHCHD7	6.95666	5.13994e-12	0.000337397	4.46616	0.641997	chr10	3822542	chr8	57124245	57131357	alcohol withdrawal recovery
cg13680579	CHST2	6.95663	5.14085e-12	0.000337457	6.87239	0.98789	chr10	71593202	chr3	142838173	142841800
cg03230154	KLF6	6.9566	5.14183e-12	0.000337521	2.31449	0.332703	chr19	22817176	chr10	3818188	3827473
cg15113803	SERTAD2	6.95659	5.1423e-12	0.000337552	6.29634	0.905089	chr3	129247119	chr2	64858755	64978139
cg26362105	AHNAK	-6.95659	5.14245e-12	0.000337562	-6.42942	0.924221	chr1	228501816	chr11	62201016	62323707
cg25776343	FAM63A	6.95657	5.14288e-12	0.00033759	2.69555	0.387482	chr10	72336097	chr1	150969025	150980851
cg15997393	KLF6	6.95657	5.14311e-12	0.000337605	1.69133	0.243127	chr7	1961869	chr10	3818188	3827473
cg23351584	DUSP2	6.95657	5.14313e-12	0.000337606	6.83359	0.982322	chr11	86512100	chr2	96808905	96811179
cg26971042	CREM	6.95656	5.14331e-12	0.000337619	5.6257	0.80869	chr15	70387217	chr10	35415719	35501886
cg11470213	DUSP2	-6.95654	5.14425e-12	0.00033768	-5.19652	0.746998	chr6	168434524	chr2	96808905	96811179
cg04789835	KLF6	-6.9565	5.14541e-12	0.000337756	-2.53931	0.365026	chr1	11948805	chr10	3818188	3827473
cg13308505	TIPARP	-6.9565	5.14565e-12	0.000337772	-4.76674	0.685222	chr11	44950465	chr3	156391024	156424559
cg04375784	AHNAK	-6.95647	5.14649e-12	0.000337827	-4.90563	0.70519	chr6	133137810	chr11	62201016	62323707
cg24317285	DUSP2	6.95645	5.14736e-12	0.000337884	7.31354	1.05133	chr3	157825196	chr2	96808905	96811179
cg11380640	SERTAD2	-6.95644	5.14773e-12	0.000337909	-2.75468	0.395991	chr18	57549413	chr2	64858755	64978139
cg02935338	KLF6	6.95642	5.1484e-12	0.000337953	1.46669	0.21084	chr18	25755847	chr10	3818188	3827473
cg15462107	KLF6	-6.95642	5.14843e-12	0.000337954	-3.26965	0.47002	chr3	194193078	chr10	3818188	3827473
cg02471987	AHNAK	-6.95641	5.1488e-12	0.000337978	-4.19761	0.603416	chr5	148170888	chr11	62201016	62323707
cg12006129	DUSP2	-6.95637	5.15005e-12	0.000338061	-8.53808	1.22738	chr6	33481250	chr2	96808905	96811179
cg07787301	SIK3	-6.95637	5.15017e-12	0.000338069	-3.93805	0.566108	chr17	76325712	chr11	116714118	116969153
cg09637311	KLF6	-6.95636	5.15036e-12	0.000338081	-2.76232	0.397093	chr9	116832934	chr10	3818188	3827473
cg05992808	DUSP2	-6.95635	5.15088e-12	0.000338115	-4.14377	0.595682	chr3	31664677	chr2	96808905	96811179
cg22638491	KLF6	6.95632	5.15201e-12	0.00033819	3.33438	0.479331	chr14	73706676	chr10	3818188	3827473
cg02891746	KLF6	-6.95629	5.15282e-12	0.000338243	-4.19469	0.603007	chr22	37235922	chr10	3818188	3827473
cg18160072	FAM63A	-6.95628	5.15341e-12	0.000338282	-4.53113	0.651374	chr5	42424425	chr1	150969025	150980851
cg14910534	FAM63A	-6.95628	5.15343e-12	0.000338283	-3.87841	0.55754	chr22	38201496	chr1	150969025	150980851
cg03842934	CCL3	6.95626	5.15389e-12	0.000338313	6.7708	0.973339	chr14	22978281	chr17	34415602	34417515
cg23510131	KLF6	-6.95625	5.1544e-12	0.000338346	-2.76887	0.398041	chr7	31018872	chr10	3818188	3827473
cg14056206	KLF6	-6.95622	5.15552e-12	0.00033842	-3.13536	0.450727	chr2	233914254	chr10	3818188	3827473
cg08163918	AX748345	6.95621	5.15571e-12	0.000338432	5.296	0.761334	chr12	57628654	chr17	4385261	4389648
cg10780642	CHST2	6.95621	5.1559e-12	0.000338445	6.25336	0.898961	chr9	77880858	chr3	142838173	142841800
cg24173387	AX748345	6.9562	5.15624e-12	0.000338467	5.91663	0.850556	chr22	24688117	chr17	4385261	4389648
cg03893271	KLF6	6.9562	5.15632e-12	0.000338473	1.91212	0.27488	chr7	70597458	chr10	3818188	3827473
cg00649330	FAM63A	-6.95618	5.15685e-12	0.000338507	-1.65836	0.238401	chr11	128414618	chr1	150969025	150980851
cg00362818	CHCHD7	6.95617	5.1571e-12	0.000338524	3.79555	0.545638	chr13	77565320	chr8	57124245	57131357
cg10356908	DUSP2	6.95617	5.15719e-12	0.000338529	5.61818	0.807655	chr20	55205797	chr2	96808905	96811179
cg13603674	NCR1	6.95617	5.15727e-12	0.000338534	6.34401	0.911997	chr2	43363463	chr19	55417508	55427508
cg10907086	PIK3R1	6.95615	5.15791e-12	0.000338577	3.29088	0.473089	chr16	25018046	chr5	67511548	67597649
cg26424300	AHNAK	-6.95615	5.15801e-12	0.000338583	-6.69571	0.96256	chr5	173198932	chr11	62201016	62323707
cg03064524	DUSP2	-6.95612	5.15886e-12	0.000338639	-5.89354	0.847244	chr12	66890229	chr2	96808905	96811179
cg20377606	DUSP2	6.95611	5.1592e-12	0.000338661	5.18907	0.745973	chr4	96470543	chr2	96808905	96811179
cg06160789	SIK1	-6.95611	5.15952e-12	0.000338683	-5.42851	0.780395	chr18	43430151	chr21	44834395	44847008
cg07793372	CCL3	-6.9561	5.15956e-12	0.000338685	-5.18474	0.74535	chr13	97891291	chr17	34415602	34417515
cg15618525	AHNAK	-6.9561	5.15981e-12	0.000338701	-7.2543	1.04287	chr5	180022909	chr11	62201016	62323707
cg04949225	SERTAD2	6.95609	5.16016e-12	0.000338724	2.42035	0.347947	chr13	50796845	chr2	64858755	64978139
cg01240412	KLF6	-6.95608	5.16052e-12	0.000338748	-2.06325	0.296611	chr3	134142342	chr10	3818188	3827473
cg08719869	KLF6	6.95606	5.16123e-12	0.000338795	2.58178	0.371156	chr9	8857486	chr10	3818188	3827473
cg09858932	CHST2	-6.95606	5.16125e-12	0.000338796	-5.9229	0.851474	chr20	45023784	chr3	142838173	142841800
cg24510179	CCL3	-6.95605	5.16133e-12	0.000338801	-4.75386	0.683413	chr19	41827894	chr17	34415602	34417515
cg26705724	CHST2	-6.95604	5.16187e-12	0.000338836	-6.10455	0.877589	chr15	41061984	chr3	142838173	142841800
cg06637812	CHST2	6.95604	5.16198e-12	0.000338844	9.3251	1.34058	chr1	203293433	chr3	142838173	142841800
cg19791606	TNFAIP3	-6.95603	5.16207e-12	0.00033885	-6.01535	0.864768	chr20	19869398	chr6	138188351	138204449
cg15779738	DUSP2	-6.95603	5.1623e-12	0.000338865	-5.87822	0.845054	chr11	12561320	chr2	96808905	96811179
cg18403613	AHNAK	-6.95603	5.16231e-12	0.000338866	-4.9326	0.709112	chr9	21202213	chr11	62201016	62323707
cg16024219	AHNAK	-6.95602	5.16238e-12	0.00033887	-6.8558	0.985591	chr5	133226024	chr11	62201016	62323707
cg20655440	KLF6	-6.95602	5.16248e-12	0.000338876	-2.17632	0.312868	chr13	86240791	chr10	3818188	3827473
cg19402503	TNFAIP3	6.95602	5.16259e-12	0.000338884	2.88472	0.414709	chr11	128211576	chr6	138188351	138204449
cg07950307	CCL3	-6.95602	5.16269e-12	0.00033889	-6.03053	0.866952	chr7	111926461	chr17	34415602	34417515
cg14543119	AHNAK	-6.95601	5.16289e-12	0.000338904	-7.14728	1.0275	chr2	234617627	chr11	62201016	62323707
cg08686973	CHCHD7	6.956	5.16326e-12	0.000338928	4.5976	0.660955	chr1	212856076	chr8	57124245	57131357
cg15598244	TNFSF14	6.956	5.16332e-12	0.000338932	4.0384	0.580564	chr1	23696413	chr19	6663148	6670599
cg05481452	PDCD4-AS1	6.95595	5.16515e-12	0.000339052	4.69046	0.674309	chr11	61717684	chr10	112629626	112631991	Age 4 vs age 0, Gestational age, Tissue, age, eosinophilia, atopy, GZMK protein levels (SeqId = 9545-156), Incident Type 2 Diabetes, C-reactive protein (CRP) levels
cg21210250	CHST2	6.95594	5.16534e-12	0.000339065	7.14048	1.02653	chr21	33867372	chr3	142838173	142841800
cg20949826	CCL3	-6.9559	5.16677e-12	0.000339159	-10.3782	1.492	chr18	45420751	chr17	34415602	34417515
cg24458251	CHCHD7	6.95588	5.16742e-12	0.000339201	5.44858	0.783305	chr3	66362684	chr8	57124245	57131357
cg26876834	FAM63A	6.95586	5.16833e-12	0.000339261	1.51573	0.217907	chr16	2013573	chr1	150969025	150980851
cg18428970	AHNAK	-6.95586	5.16835e-12	0.000339262	-4.35195	0.625653	chr10	120633361	chr11	62201016	62323707
cg13742512	CHST2	6.95585	5.16866e-12	0.000339282	7.93102	1.14019	chr12	111527052	chr3	142838173	142841800
cg11458934	SLC11A2	6.95583	5.16913e-12	0.000339313	5.27605	0.758507	chr3	14848288	chr12	51373184	51422349
cg10892834	KLF6	-6.95582	5.1695e-12	0.000339338	-2.34327	0.336879	chr20	50005375	chr10	3818188	3827473
cg07629954	CHCHD7	-6.95582	5.16953e-12	0.000339339	-4.8481	0.696984	chr10	70992705	chr8	57124245	57131357
cg22534509	CHST2	6.95582	5.16972e-12	0.000339352	4.74828	0.682635	chr12	123215119	chr3	142838173	142841800
cg19313353	CCL3	-6.95582	5.16977e-12	0.000339355	-8.07834	1.16138	chr12	107965627	chr17	34415602	34417515
cg17953816	PIK3R1	6.95579	5.1708e-12	0.000339423	3.26965	0.470062	chr1	9960653	chr5	67511548	67597649
cg06622080	AHNAK	-6.95579	5.17089e-12	0.000339429	-6.42004	0.922978	chr19	19550225	chr11	62201016	62323707
cg21099332	FAM63A	6.95576	5.17167e-12	0.00033948	2.53922	0.365052	chr5	39270715	chr1	150969025	150980851
cg26060255	CHST2	-6.95576	5.17186e-12	0.000339492	-6.32988	0.91002	chr20	3025968	chr3	142838173	142841800
cg18961788	TIPARP	-6.95573	5.17296e-12	0.000339564	-5.24556	0.754135	chr14	102019326	chr3	156391024	156424559
cg14684386	CHCHD7	6.95572	5.17318e-12	0.000339579	4.64226	0.667402	chr4	128765172	chr8	57124245	57131357
cg22243685	DUSP2	-6.95567	5.17489e-12	0.000339691	-6.2247	0.89491	chr17	41052543	chr2	96808905	96811179
cg12663684	CHST2	6.95565	5.1756e-12	0.000339738	6.78793	0.975887	chr10	75570314	chr3	142838173	142841800
cg10356204	PIK3R1	6.95565	5.17577e-12	0.000339749	3.32248	0.477667	chr19	2255744	chr5	67511548	67597649
cg21949680	AHNAK	-6.95555	5.17922e-12	0.000339975	-5.76875	0.829373	chr8	10290284	chr11	62201016	62323707
cg16037711	KLF6	-6.95555	5.17928e-12	0.00033998	-1.2964	0.186384	chr1	59280841	chr10	3818188	3827473
cg08574629	CHST2	-6.95554	5.17945e-12	0.00033999	-5.01406	0.720873	chr1	155290542	chr3	142838173	142841800
cg20133559	AHNAK	-6.95554	5.17959e-12	0.00034	-4.57006	0.657039	chr2	64566124	chr11	62201016	62323707
cg22596282	CRIP1	-6.95554	5.17975e-12	0.00034001	-4.53185	0.651546	chr2	128834864	chr14	105952654	105955284
cg24872163	CHST2	-6.95553	5.18013e-12	0.000340035	-10.84	1.55847	chr1	33168037	chr3	142838173	142841800
cg02359855	AHNAK	6.95552	5.18029e-12	0.000340046	4.8239	0.693536	chr9	134420892	chr11	62201016	62323707
cg02048051	AX748345	6.95551	5.18054e-12	0.000340062	5.2051	0.748341	chr12	116897040	chr17	4385261	4389648
cg00343518	NCR1	-6.95551	5.18073e-12	0.000340075	-5.39052	0.775	chr10	45497237	chr19	55417508	55427508
cg16364632	KLF6	6.95547	5.18215e-12	0.000340168	3.26715	0.469724	chr1	31296254	chr10	3818188	3827473
cg14989907	DUSP2	-6.95543	5.18356e-12	0.00034026	-9.16839	1.31816	chr1	200982479	chr2	96808905	96811179
cg04935122	TIPARP	-6.95541	5.18415e-12	0.000340299	-4.20655	0.604788	chr7	73694116	chr3	156391024	156424559
cg12529637	SIK1	6.95539	5.18495e-12	0.000340352	10.265	1.47584	chr7	143083425	chr21	44834395	44847008
cg18303261	AHNAK	6.95537	5.18554e-12	0.00034039	3.50265	0.503588	chr2	71206084	chr11	62201016	62323707
cg15643264	CHST2	6.95537	5.18555e-12	0.000340391	6.67583	0.95981	chr16	75635960	chr3	142838173	142841800
cg06267082	FAM63A	6.95535	5.18637e-12	0.000340445	3.24937	0.467176	chr5	172205410	chr1	150969025	150980851
cg04335779	DUSP2	-6.95534	5.18679e-12	0.000340472	-3.37053	0.484596	chr16	89386882	chr2	96808905	96811179
cg08690459	AX748345	6.95531	5.18772e-12	0.000340534	5.03714	0.724215	chr11	47279586	chr17	4385261	4389648
cg00900735	HIPK1	6.9553	5.18812e-12	0.00034056	3.31022	0.475928	chr17	73316505	chr1	114471814	114520426
cg08688023	DUSP2	6.9553	5.18816e-12	0.000340562	4.1872	0.602015	chr10	60936925	chr2	96808905	96811179
cg10680608	AHNAK	-6.95529	5.18842e-12	0.000340579	-3.49721	0.502812	chr14	101259648	chr11	62201016	62323707
cg08510549	TNFAIP3	6.95529	5.18846e-12	0.000340582	4.45971	0.641197	chr17	55682402	chr6	138188351	138204449
cg09281405	AHNAK	6.95527	5.18922e-12	0.000340632	7.04871	1.01343	chr3	170136775	chr11	62201016	62323707
cg09409035	NCR1	6.95527	5.18938e-12	0.000340642	20.1318	2.89447	chr12	731750	chr19	55417508	55427508
cg07986187	CRIP1	-6.95526	5.18947e-12	0.000340648	-3.8031	0.546795	chr10	12223613	chr14	105952654	105955284
cg05969889	NCR1	6.95526	5.18969e-12	0.000340662	7.7098	1.10849	chr6	143418703	chr19	55417508	55427508
cg03670736	AHNAK	-6.95525	5.18988e-12	0.000340675	-5.12225	0.736458	chr12	13748224	chr11	62201016	62323707
cg08530445	AHNAK	-6.95525	5.19003e-12	0.000340685	-3.97278	0.571191	chr1	55944299	chr11	62201016	62323707
cg20110638	AHNAK	-6.95524	5.19014e-12	0.000340692	-6.01885	0.865369	chr3	10536903	chr11	62201016	62323707
cg21204620	TIPARP	-6.95524	5.19019e-12	0.000340695	-4.34217	0.624302	chr15	77281418	chr3	156391024	156424559
cg02648847	PIK3R1	6.95524	5.19037e-12	0.000340707	2.31412	0.332716	chr1	167408735	chr5	67511548	67597649
cg08989195	AX748345	6.95524	5.19043e-12	0.000340711	4.35764	0.626527	chr8	53207704	chr17	4385261	4389648
cg16024273	SIK1	-6.95523	5.19065e-12	0.000340726	-7.0582	1.0148	chr19	18613748	chr21	44834395	44847008
cg03811864	KLF6	-6.95522	5.19105e-12	0.000340752	-2.02731	0.29148	chr2	216623614	chr10	3818188	3827473
cg23991636	AHNAK	6.95521	5.19135e-12	0.000340771	5.14454	0.739667	chr7	23507657	chr11	62201016	62323707
cg27518892	KLF6	6.9552	5.19187e-12	0.000340806	3.06017	0.439984	chr16	57566936	chr10	3818188	3827473
cg25366586	DUSP2	-6.95517	5.19264e-12	0.000340857	-8.74628	1.25752	chr19	57129782	chr2	96808905	96811179
cg02305709	SIK1	-6.95517	5.19283e-12	0.000340869	-8.88204	1.27704	chr17	27065488	chr21	44834395	44847008
cg14400169	DUSP2	-6.95517	5.19291e-12	0.000340874	-6.76026	0.971977	chr6	29417805	chr2	96808905	96811179
cg08560184	PIK3R1	6.95516	5.19322e-12	0.000340895	2.61131	0.375449	chr2	127844711	chr5	67511548	67597649
cg07491975	KLF6	-6.95514	5.19404e-12	0.000340948	-1.79153	0.257584	chr3	4448600	chr10	3818188	3827473
cg18680969	TIPARP	-6.95513	5.19419e-12	0.000340958	-5.7066	0.820488	chr1	160832558	chr3	156391024	156424559
cg03238899	PIK3R1	6.95513	5.19431e-12	0.000340966	4.12431	0.592988	chr4	174166943	chr5	67511548	67597649
cg14244576	PIK3R1	6.95511	5.19506e-12	0.000341015	3.20881	0.46136	chr8	116681883	chr5	67511548	67597649
cg14054883	DUSP2	6.95509	5.1958e-12	0.000341064	4.18878	0.602261	chr9	93619467	chr2	96808905	96811179
cg02446744	PIK3R1	6.95508	5.19617e-12	0.000341088	3.77938	0.543399	chr2	9799243	chr5	67511548	67597649
cg12879160	SLC11A2	-6.95507	5.19648e-12	0.000341109	-5.36466	0.771331	chr7	112089544	chr12	51373184	51422349
cg22394272	FAM63A	6.95507	5.19649e-12	0.000341109	3.21606	0.462405	chr2	208181989	chr1	150969025	150980851
cg07155151	CHST2	6.95505	5.19699e-12	0.000341142	6.51034	0.936059	chr17	41005364	chr3	142838173	142841800
cg10417499	DUSP2	-6.95504	5.1975e-12	0.000341176	-4.91681	0.706941	chr10	105275456	chr2	96808905	96811179
cg05781785	KLF6	-6.95503	5.19795e-12	0.000341205	-2.8106	0.40411	chr11	110979422	chr10	3818188	3827473
cg23357533	CCL3	6.95501	5.1987e-12	0.000341254	4.4529	0.640244	chr13	42044673	chr17	34415602	34417515
cg23334398	TIPARP	-6.95495	5.20057e-12	0.000341377	-4.95407	0.712308	chr2	129819146	chr3	156391024	156424559
cg22471255	TNFAIP3	6.95494	5.20106e-12	0.000341409	9.66642	1.38986	chr22	42315642	chr6	138188351	138204449
cg00870449	AHNAK	-6.95492	5.2017e-12	0.000341451	-3.96981	0.570792	chr2	40508306	chr11	62201016	62323707
cg24816358	DUSP2	-6.95492	5.20187e-12	0.000341462	-6.33258	0.910519	chr17	29278289	chr2	96808905	96811179
cg04126866	TNFAIP3	6.95491	5.20217e-12	0.000341482	5.79419	0.833108	chr10	85932763	chr6	138188351	138204449
cg23339066	SIK1	-6.9549	5.20234e-12	0.000341493	-9.73674	1.39998	chr15	31222674	chr21	44834395	44847008
cg05097066	DUSP2	-6.95488	5.20304e-12	0.000341539	-5.88013	0.845467	chr5	77939250	chr2	96808905	96811179
cg24193254	TIPARP	6.95488	5.20309e-12	0.000341543	5.57786	0.802007	chr12	11966359	chr3	156391024	156424559
cg09349723	FAM63A	6.95486	5.20373e-12	0.000341584	4.17795	0.600723	chr2	199013270	chr1	150969025	150980851
cg02067461	PDCD4-AS1	-6.95486	5.20374e-12	0.000341585	-3.98959	0.57364	chr2	135125873	chr10	112629626	112631991
cg02071598	CHST2	6.95485	5.20418e-12	0.000341614	6.76868	0.973231	chr4	124495609	chr3	142838173	142841800
cg02518216	TIPARP	6.95483	5.20491e-12	0.000341662	4.29533	0.617604	chr12	106533903	chr3	156391024	156424559
cg10600846	SIK1	-6.95483	5.20492e-12	0.000341663	-6.39028	0.918826	chr3	124866589	chr21	44834395	44847008
cg17942851	TNFAIP3	6.95483	5.20505e-12	0.000341671	4.7142	0.677832	chr1	36786285	chr6	138188351	138204449
cg09109724	SIK1	-6.9548	5.20599e-12	0.000341733	-9.16266	1.31746	chr10	135093195	chr21	44834395	44847008
cg13873287	NCR1	-6.9548	5.20613e-12	0.000341742	-5.44204	0.782487	chr14	91791794	chr19	55417508	55427508
cg24780118	AHNAK	-6.95476	5.20741e-12	0.000341826	-4.01621	0.577476	chr3	145902538	chr11	62201016	62323707
cg16053585	CRIP1	6.95473	5.20848e-12	0.000341896	4.35469	0.626147	chr2	86266870	chr14	105952654	105955284
cg03878292	SIK1	-6.95472	5.20903e-12	0.000341932	-5.27838	0.758964	chr2	68959372	chr21	44834395	44847008
cg22509261	CHST2	6.95468	5.21027e-12	0.000342014	6.02138	0.865803	chr7	5864255	chr3	142838173	142841800
cg03600094	CCL3	-6.95468	5.21034e-12	0.000342018	-8.22258	1.18231	chr11	2481475	chr17	34415602	34417515
cg03382306	AHNAK	-6.95468	5.21039e-12	0.000342022	-2.47521	0.355905	chr15	66097959	chr11	62201016	62323707
cg11904464	KLF6	-6.95467	5.21067e-12	0.00034204	-2.90348	0.417486	chr20	33834562	chr10	3818188	3827473
cg25023095	SIK1	-6.95465	5.21127e-12	0.000342079	-5.57712	0.801926	chr10	99125814	chr21	44834395	44847008
cg25525125	CHCHD7	6.9546	5.21329e-12	0.000342212	4.48096	0.644316	chr2	113625654	chr8	57124245	57131357
cg06807145	AHNAK	-6.9546	5.21333e-12	0.000342215	-4.85464	0.698048	chr9	129930339	chr11	62201016	62323707
cg06078469	SERTAD2	-6.95459	5.2137e-12	0.000342239	-3.51307	0.505144	chr17	55335955	chr2	64858755	64978139
cg16596052	HSD17B8	-6.95458	5.21394e-12	0.000342255	-3.44855	0.495867	chr10	121271746	chr6	33172419	33174608
cg03962601	AHNAK	-6.95458	5.21396e-12	0.000342256	-6.53846	0.940167	chr5	169532915	chr11	62201016	62323707
cg23865943	CHST2	6.95456	5.2146e-12	0.000342298	4.84546	0.696731	chr10	123671106	chr3	142838173	142841800
cg02957799	DUSP2	-6.95456	5.21475e-12	0.000342308	-6.30709	0.9069	chr19	52003566	chr2	96808905	96811179
cg19842134	AHNAK	6.95455	5.21496e-12	0.000342321	3.97321	0.57131	chr12	54070591	chr11	62201016	62323707
cg15120743	FAM63A	6.95454	5.21526e-12	0.000342341	3.44695	0.49564	chr2	9211406	chr1	150969025	150980851
cg05711474	SERTAD2	-6.95454	5.21531e-12	0.000342345	-7.62914	1.097	chr3	57937462	chr2	64858755	64978139
cg13709547	CCL3	-6.95452	5.216e-12	0.00034239	-7.27493	1.04607	chr9	139149710	chr17	34415602	34417515
cg01878100	AHNAK	6.95451	5.21636e-12	0.000342413	7.27091	1.0455	chr14	37666838	chr11	62201016	62323707
cg16280667	SIK1	-6.95451	5.21651e-12	0.000342423	-5.91914	0.851122	chr11	118754593	chr21	44834395	44847008
cg07833104	TIPARP	-6.9545	5.21681e-12	0.000342443	-5.17803	0.744559	chr1	109797333	chr3	156391024	156424559
cg14935818	TIPARP	-6.95447	5.21771e-12	0.000342502	-4.87457	0.700926	chr17	47545378	chr3	156391024	156424559
cg18974926	TNFSF14	6.95447	5.21796e-12	0.000342518	3.4519	0.496357	chr1	109939800	chr19	6663148	6670599
cg10641655	TIPARP	-6.95446	5.21809e-12	0.000342527	-5.3919	0.775316	chr2	238441378	chr3	156391024	156424559
cg26790091	AHNAK	-6.95446	5.21817e-12	0.000342532	-6.12477	0.880697	chr22	50702460	chr11	62201016	62323707
cg05830760	TIPARP	-6.95445	5.2185e-12	0.000342554	-6.827	0.981674	chr20	20528394	chr3	156391024	156424559
cg16842449	CCL3	6.95445	5.21862e-12	0.000342562	4.17238	0.599958	chr1	31233894	chr17	34415602	34417515
cg16896205	AX748345	6.95444	5.21883e-12	0.000342576	5.42258	0.779729	chr1	111413643	chr17	4385261	4389648
cg19994779	CHCHD7	6.95443	5.21935e-12	0.00034261	4.47147	0.642967	chr14	105482622	chr8	57124245	57131357
cg25134332	DUSP2	-6.95442	5.21983e-12	0.000342641	-6.93345	0.996985	chr17	37927872	chr2	96808905	96811179
cg12931852	AHNAK	-6.95441	5.22014e-12	0.000342661	-6.66789	0.958801	chr2	232742775	chr11	62201016	62323707
cg25052664	AHNAK	6.95436	5.22172e-12	0.000342765	3.20587	0.460986	chr8	41733652	chr11	62201016	62323707
cg14601684	DUSP2	-6.95435	5.22222e-12	0.000342798	-4.54155	0.653052	chr3	106053523	chr2	96808905	96811179
cg27051931	AHNAK	6.95433	5.22301e-12	0.00034285	5.71355	0.821581	chr18	28681962	chr11	62201016	62323707
cg17360377	CHCHD7	6.95432	5.22336e-12	0.000342873	6.05166	0.870202	chr12	96631613	chr8	57124245	57131357
cg08211591	TIPARP	-6.9543	5.22388e-12	0.000342907	-5.57973	0.802343	chr8	48513516	chr3	156391024	156424559
cg03539765	DUSP2	6.95428	5.22477e-12	0.000342965	1.89248	0.272132	chr12	9217390	chr2	96808905	96811179
cg15341692	CREM	-6.95427	5.22491e-12	0.000342975	-6.09978	0.877126	chr11	72454696	chr10	35415719	35501886
cg03463462	HSD17B8	-6.95419	5.2279e-12	0.000343171	-4.01433	0.577253	chr5	156731233	chr6	33172419	33174608
cg03085106	CHST2	6.95418	5.22828e-12	0.000343196	6.83712	0.983167	chr2	88580877	chr3	142838173	142841800
cg01373217	AHNAK	-6.95417	5.22856e-12	0.000343215	-4.07684	0.586244	chr13	39975312	chr11	62201016	62323707
cg12608881	CHST2	6.95417	5.22871e-12	0.000343224	7.08538	1.01887	chr1	44584111	chr3	142838173	142841800
cg00342684	DUSP2	6.95416	5.22891e-12	0.000343237	8.08365	1.16242	chr17	34128661	chr2	96808905	96811179
cg20109855	DUSP2	-6.95415	5.22948e-12	0.000343275	-7.67024	1.10297	chr7	150699311	chr2	96808905	96811179
cg01237738	KLF6	6.95414	5.22986e-12	0.0003433	1.93126	0.277713	chr11	102322056	chr10	3818188	3827473
cg03466765	CHST2	6.9541	5.23116e-12	0.000343385	4.84497	0.696707	chr7	3458230	chr3	142838173	142841800
cg18781240	AX748345	-6.95409	5.23147e-12	0.000343405	-9.27082	1.33315	chr13	27131676	chr17	4385261	4389648
cg25536696	TIPARP	6.95408	5.232e-12	0.00034344	4.33449	0.623303	chr5	40033663	chr3	156391024	156424559
cg14622305	CHST2	6.95407	5.23227e-12	0.000343458	5.76907	0.829596	chr21	40149168	chr3	142838173	142841800
cg13801193	AHNAK	-6.95407	5.23238e-12	0.000343465	-3.99844	0.574979	chr17	78420093	chr11	62201016	62323707
cg14312538	DUSP2	6.95405	5.23286e-12	0.000343496	3.9019	0.561098	chr18	25757710	chr2	96808905	96811179
cg04794690	DUSP2	-6.95404	5.23327e-12	0.000343523	-5.48789	0.789165	chr1	17768059	chr2	96808905	96811179
cg20951255	TIPARP	-6.95404	5.2334e-12	0.000343532	-5.38383	0.774202	chr7	131291256	chr3	156391024	156424559
cg17673897	DUSP2	6.95404	5.2334e-12	0.000343532	3.76989	0.542115	chr6	10418121	chr2	96808905	96811179
cg03649284	DUSP2	6.95403	5.2336e-12	0.000343545	3.63848	0.523219	chr1	52345292	chr2	96808905	96811179
cg25274468	FAM63A	6.95401	5.23432e-12	0.000343592	4.40013	0.632747	chr7	114570498	chr1	150969025	150980851
cg09371690	CHST2	-6.95401	5.23443e-12	0.000343599	-8.97778	1.29102	chr20	60827472	chr3	142838173	142841800
cg20810954	FAM63A	6.95399	5.23508e-12	0.000343642	3.82546	0.550109	chr14	56552265	chr1	150969025	150980851
cg19402463	NCR1	6.95397	5.23573e-12	0.000343685	6.61238	0.950878	chr9	132872679	chr19	55417508	55427508
cg16016737	AHNAK	-6.95396	5.23609e-12	0.000343709	-4.67533	0.672326	chr15	92456947	chr11	62201016	62323707
cg11697712	SERTAD2	-6.95396	5.2361e-12	0.000343709	-2.43316	0.349895	chr3	25707396	chr2	64858755	64978139
cg20211057	DUSP2	-6.95395	5.23641e-12	0.000343729	-6.40736	0.921398	chr1	173915624	chr2	96808905	96811179
cg14735309	AHNAK	6.95395	5.23646e-12	0.000343733	5.04636	0.725683	chr2	204888002	chr11	62201016	62323707
cg02854750	PIK3R1	-6.95394	5.23705e-12	0.000343772	-2.28072	0.327975	chr6	106645341	chr5	67511548	67597649
cg25843543	DUSP2	-6.95392	5.23763e-12	0.00034381	-6.02425	0.86631	chr16	83977610	chr2	96808905	96811179
cg20214305	KLF6	-6.95391	5.23782e-12	0.000343822	-2.84185	0.408669	chr6	167033080	chr10	3818188	3827473
cg20515015	CCL3	6.95391	5.23794e-12	0.00034383	6.45957	0.928912	chr7	157111246	chr17	34415602	34417515
cg24634060	KLF6	6.95389	5.23876e-12	0.000343884	2.65344	0.381576	chr3	57112383	chr10	3818188	3827473
cg24647253	AHNAK	-6.95389	5.2388e-12	0.000343887	-4.55586	0.655153	chr7	94997769	chr11	62201016	62323707
cg13374432	CREM	-6.95389	5.23881e-12	0.000343887	-4.04128	0.581154	chr15	86192745	chr10	35415719	35501886
cg13452062	LMO2	-6.95387	5.23954e-12	0.000343935	-1.7125	0.246266	chr1	79088559	chr11	33880122	33913836
cg14026704	DUSP2	6.95382	5.2411e-12	0.000344037	2.59702	0.373466	chr15	60715936	chr2	96808905	96811179
cg22913471	AX748345	-6.9538	5.24208e-12	0.000344102	-2.56092	0.368276	chr10	6635326	chr17	4385261	4389648
cg17114584	CHST2	6.95379	5.24221e-12	0.00034411	4.15574	0.597622	chr11	613792	chr3	142838173	142841800
cg22235821	DUSP2	6.95375	5.2439e-12	0.000344222	8.97345	1.29045	chr3	140796104	chr2	96808905	96811179
cg19079194	AHNAK	6.95374	5.2442e-12	0.000344241	5.76976	0.829735	chr2	213403321	chr11	62201016	62323707
cg07287156	DUSP2	-6.95372	5.24468e-12	0.000344273	-4.32963	0.622635	chr21	39579277	chr2	96808905	96811179
cg23931487	TNFAIP3	6.95371	5.24528e-12	0.000344312	2.90889	0.418323	chr12	54071264	chr6	138188351	138204449
cg02771343	TIPARP	6.9537	5.24548e-12	0.000344325	4.45488	0.640649	chr2	8374943	chr3	156391024	156424559
cg09834049	KLF6	-6.95368	5.24615e-12	0.000344369	-3.42946	0.493186	chr14	23525720	chr10	3818188	3827473
cg06277666	CCL3	-6.95368	5.24632e-12	0.00034438	-5.47082	0.786752	chr5	95251927	chr17	34415602	34417515
cg05387269	SIK1	6.95367	5.24657e-12	0.000344397	12.5472	1.8044	chr1	1306946	chr21	44834395	44847008
cg25784565	DUSP2	6.95366	5.24716e-12	0.000344435	6.48213	0.93219	chr17	48208476	chr2	96808905	96811179
cg01906015	AHNAK	6.95364	5.24764e-12	0.000344467	3.08933	0.444275	chr8	63161579	chr11	62201016	62323707
cg02177087	DUSP2	6.95363	5.24791e-12	0.000344485	8.22786	1.18325	chr16	19709989	chr2	96808905	96811179
cg18143895	TIPARP	-6.95361	5.24867e-12	0.000344534	-6.16101	0.886016	chr7	139441939	chr3	156391024	156424559
cg01807392	HSD17B8	6.9536	5.24922e-12	0.000344571	2.88595	0.41503	chr1	192490949	chr6	33172419	33174608
cg13413451	AHNAK	-6.95359	5.24941e-12	0.000344583	-5.54059	0.796795	chr8	107737132	chr11	62201016	62323707
cg16783053	TNFAIP3	-6.95358	5.2498e-12	0.000344608	-4.7734	0.686466	chr10	112261195	chr6	138188351	138204449	Cancer treatment: chest-RT, FCER2 protein levels (SeqId = 3291-30), LTA protein levels (SeqId = 3505-6), FCRL1 protein levels (SeqId = 5728-60), fractional exhaled nitric oxide (FeNO), Incident Type 2 Diabetes, Incident COPD, Prevalent Type 2 Diabetes (Self-report), Prevalent COPD (Self-report), C-reactive protein (CRP) levels
cg07769421	CHST2	-6.95358	5.24997e-12	0.00034462	-7.7882	1.12003	chr17	80816851	chr3	142838173	142841800
cg06978539	TIPARP	-6.95357	5.25035e-12	0.000344645	-4.99261	0.717993	chr11	6644643	chr3	156391024	156424559
cg26427534	KLF6	-6.95354	5.25117e-12	0.000344698	-1.96774	0.282984	chr11	7659067	chr10	3818188	3827473
cg20265609	AX748345	6.95353	5.25159e-12	0.000344726	6.00663	0.863824	chr1	32309333	chr17	4385261	4389648
cg08459862	AHNAK	6.95353	5.2516e-12	0.000344727	6.56561	0.944212	chr5	148174584	chr11	62201016	62323707
cg17898394	KLF6	-6.95352	5.25219e-12	0.000344765	-2.5449	0.365988	chr19	3335495	chr10	3818188	3827473
cg18262284	CHST2	6.95352	5.2522e-12	0.000344766	7.00682	1.00767	chr2	27504672	chr3	142838173	142841800
cg24673765	CHCHD7	-6.95351	5.25226e-12	0.00034477	-3.81046	0.54799	chr19	36247869	chr8	57124245	57131357
cg16269184	CHST2	6.95351	5.25231e-12	0.000344773	7.23352	1.04027	chr11	114127960	chr3	142838173	142841800
cg16934969	KLF6	-6.9535	5.25267e-12	0.000344797	-1.73775	0.24991	chr2	173607848	chr10	3818188	3827473
cg03157040	KLF6	-6.95348	5.25363e-12	0.00034486	-3.53897	0.50895	chr19	1861890	chr10	3818188	3827473
cg04669907	DUSP2	-6.95347	5.25375e-12	0.000344868	-7.50876	1.07986	chr1	178901166	chr2	96808905	96811179
cg00520689	CHST2	6.95346	5.25406e-12	0.000344888	6.00854	0.864108	chr8	131469811	chr3	142838173	142841800
cg11778638	DUSP2	-6.95345	5.2545e-12	0.000344917	-6.4301	0.924735	chr14	104829666	chr2	96808905	96811179
cg06044672	TNFAIP3	-6.95345	5.25471e-12	0.000344931	-5.11075	0.734996	chr1	203737885	chr6	138188351	138204449
cg24897408	ATP2B1	-6.95344	5.2549e-12	0.000344944	-3.02679	0.435293	chr18	32990700	chr12	89981828	90103077
cg10588962	DUSP2	6.95344	5.25497e-12	0.000344948	4.2869	0.616515	chr17	46667587	chr2	96808905	96811179
cg17184370	SIK1	-6.9534	5.25626e-12	0.000345033	-8.52057	1.22538	chr7	69304751	chr21	44834395	44847008
cg03351003	AHNAK	-6.95339	5.25684e-12	0.000345071	-6.99482	1.00596	chr16	75272306	chr11	62201016	62323707
cg22244192	AHNAK	6.95336	5.25771e-12	0.000345128	6.26765	0.901384	chr6	33943837	chr11	62201016	62323707
cg00842359	CHCHD7	6.95336	5.25796e-12	0.000345144	4.96372	0.713859	chr11	10686144	chr8	57124245	57131357
cg00509331	CCL3	6.95335	5.25809e-12	0.000345153	3.93637	0.566111	chr12	47617166	chr17	34415602	34417515
cg19224164	CHST2	-6.95335	5.25827e-12	0.000345164	-5.99156	0.861679	chr4	2966384	chr3	142838173	142841800
cg16928046	CHCHD7	6.95335	5.25827e-12	0.000345165	4.88018	0.701846	chr17	45812243	chr8	57124245	57131357
cg14364460	KLF6	-6.95335	5.2583e-12	0.000345167	-2.90351	0.41757	chr3	149951163	chr10	3818188	3827473
cg01141721	SIK1	-6.95334	5.25855e-12	0.000345183	-5.03541	0.724171	chr20	36010619	chr21	44834395	44847008
cg20725586	SIK1	6.95334	5.25858e-12	0.000345185	4.87693	0.701379	chr2	204570236	chr21	44834395	44847008
cg24177970	TIPARP	6.95334	5.25859e-12	0.000345186	2.66767	0.383653	chr1	89127007	chr3	156391024	156424559
cg18603056	SLC11A2	6.95333	5.25884e-12	0.000345202	4.01296	0.577127	chr17	9950800	chr12	51373184	51422349
cg04347477	KLF6	6.95332	5.25916e-12	0.000345223	1.6553	0.238059	chr12	125002007	chr10	3818188	3827473
cg13844402	DUSP2	6.95329	5.26031e-12	0.000345298	8.45728	1.2163	chr13	112716025	chr2	96808905	96811179
cg08162476	ATP2B1	-6.95328	5.26078e-12	0.000345329	-2.38384	0.342836	chr3	13064001	chr12	89981828	90103077
cg17051321	AHNAK	6.95328	5.2609e-12	0.000345337	6.42339	0.923793	chr15	83952508	chr11	62201016	62323707
cg21858653	AHNAK	-6.95326	5.26128e-12	0.000345362	-4.3628	0.627446	chr6	43677062	chr11	62201016	62323707
cg03243226	CHST2	-6.95325	5.26165e-12	0.000345387	-6.86869	0.987838	chr11	105480979	chr3	142838173	142841800
cg18094203	AHNAK	-6.95325	5.26176e-12	0.000345393	-4.57774	0.658359	chr1	112302896	chr11	62201016	62323707
cg15346168	AHNAK	6.9532	5.26379e-12	0.000345527	9.88367	1.42146	chr14	24836194	chr11	62201016	62323707
cg04808875	KLF6	6.95319	5.26403e-12	0.000345543	1.91983	0.276108	chr22	44464988	chr10	3818188	3827473
cg27191921	CHST2	-6.95318	5.26424e-12	0.000345556	-7.60538	1.0938	chr22	43042910	chr3	142838173	142841800
cg18944752	CHST2	-6.95317	5.26472e-12	0.000345588	-3.81316	0.548406	chr4	3404372	chr3	142838173	142841800
cg06002802	CHST2	-6.95315	5.26541e-12	0.000345633	-7.2122	1.03726	chr1	200332539	chr3	142838173	142841800
cg27435333	TIPARP	6.95312	5.26665e-12	0.000345715	3.99055	0.573923	chr2	88357893	chr3	156391024	156424559
cg15043648	PIK3R1	-6.95308	5.26796e-12	0.0003458	-3.03452	0.436429	chr19	33285600	chr5	67511548	67597649
cg25655600	DUSP2	-6.95307	5.2684e-12	0.00034583	-7.24837	1.04247	chr16	609031	chr2	96808905	96811179
cg02505812	KLF6	6.95306	5.26877e-12	0.000345854	2.6865	0.386377	chr19	46318767	chr10	3818188	3827473
cg10095242	AHNAK	6.95306	5.26879e-12	0.000345855	4.51792	0.649775	chr8	54163622	chr11	62201016	62323707
cg01785442	TIPARP	6.95304	5.26945e-12	0.000345898	3.49152	0.502158	chr5	133415738	chr3	156391024	156424559
cg18863595	FAM63A	-6.95304	5.26951e-12	0.000345903	-1.47271	0.211808	chr3	6902845	chr1	150969025	150980851
cg14564076	KLF6	6.95303	5.26973e-12	0.000345917	1.92417	0.276739	chr7	153584873	chr10	3818188	3827473
cg08336641	CHST2	-6.95301	5.27055e-12	0.00034597	-4.80589	0.691196	chr18	6414602	chr3	142838173	142841800
cg09518195	KLF6	-6.95301	5.27058e-12	0.000345972	-2.59597	0.373359	chr11	68134211	chr10	3818188	3827473
cg21593255	KLF6	-6.95297	5.272e-12	0.000346066	-3.09668	0.445375	chr20	35993455	chr10	3818188	3827473
cg22595235	AHNAK	6.95297	5.27203e-12	0.000346068	5.84025	0.839965	chr3	3842694	chr11	62201016	62323707
cg11871421	KLF6	6.95292	5.27376e-12	0.000346181	2.35779	0.339107	chr17	6679476	chr10	3818188	3827473
cg25056837	CHCHD7	6.95291	5.27418e-12	0.000346209	3.04302	0.437661	chr12	118489272	chr8	57124245	57131357
cg05067519	FAM63A	6.9529	5.27432e-12	0.000346218	3.51689	0.505817	chr9	96767863	chr1	150969025	150980851
cg20134880	CHST2	6.9529	5.27448e-12	0.000346229	5.52351	0.794418	chr7	5622551	chr3	142838173	142841800
cg05321840	AHNAK	-6.9529	5.27463e-12	0.000346238	-5.01641	0.721486	chr20	739734	chr11	62201016	62323707
cg17556550	SERTAD2	6.95289	5.27471e-12	0.000346244	3.60762	0.518866	chr15	71621970	chr2	64858755	64978139
cg17237717	CHST2	6.95289	5.27491e-12	0.000346257	8.33884	1.19933	chr15	40657051	chr3	142838173	142841800
cg24015249	TNFAIP3	6.95288	5.27512e-12	0.000346271	3.32898	0.478792	chr9	124498633	chr6	138188351	138204449
cg25554496	CHCHD7	-6.95286	5.27579e-12	0.000346315	-4.82973	0.694639	chr17	63036095	chr8	57124245	57131357
cg00129234	AHNAK	-6.95286	5.27598e-12	0.000346327	-3.82345	0.54991	chr3	99766639	chr11	62201016	62323707
cg17304327	CHST2	-6.95285	5.2764e-12	0.000346355	-9.96556	1.43331	chr5	17929083	chr3	142838173	142841800
cg06323893	AHNAK	-6.95282	5.27733e-12	0.000346416	-5.34411	0.768625	chr10	88542898	chr11	62201016	62323707
cg16006944	TNFAIP3	6.95281	5.27764e-12	0.000346436	3.7642	0.541393	chr1	193418057	chr6	138188351	138204449
cg06590153	CHST2	6.95281	5.27782e-12	0.000346448	5.3297	0.766554	chr4	123556768	chr3	142838173	142841800
cg02429459	DUSP2	6.95279	5.27862e-12	0.0003465	8.27146	1.18966	chr19	12175639	chr2	96808905	96811179
cg03208343	AHNAK	-6.95279	5.27866e-12	0.000346503	-3.21907	0.46299	chr19	16247477	chr11	62201016	62323707
cg12762653	SERTAD2	6.95277	5.27929e-12	0.000346545	3.57693	0.514461	chr3	187495573	chr2	64858755	64978139
cg18886274	AHNAK	-6.95275	5.28012e-12	0.000346599	-5.06144	0.727977	chr7	84789871	chr11	62201016	62323707
cg19092228	KLF6	-6.95274	5.28032e-12	0.000346612	-3.01631	0.433831	chr3	58054538	chr10	3818188	3827473
cg08505032	PDCD4-AS1	6.95274	5.28042e-12	0.000346619	3.40037	0.48907	chr12	98858097	chr10	112629626	112631991
cg01883267	CHST2	6.95274	5.28048e-12	0.000346622	6.74352	0.969909	chr17	72866175	chr3	142838173	142841800
cg02520067	TIPARP	-6.95273	5.28084e-12	0.000346646	-4.05616	0.583391	chr22	30770141	chr3	156391024	156424559
cg27490128	AX748345	6.95272	5.28092e-12	0.000346651	5.72504	0.823424	chr6	31560441	chr17	4385261	4389648
cg00379323	SERTAD2	-6.95271	5.2813e-12	0.000346676	-4.4161	0.635162	chr22	23165132	chr2	64858755	64978139
cg09524179	SIK1	-6.95271	5.2814e-12	0.000346683	-7.82572	1.12556	chr18	10685729	chr21	44834395	44847008
cg01880463	CHCHD7	-6.95269	5.28223e-12	0.000346738	-4.76248	0.684984	chr20	45179413	chr8	57124245	57131357
cg10915106	AHNAK	-6.95264	5.28381e-12	0.000346841	-6.73181	0.968238	chr15	63101767	chr11	62201016	62323707
cg10155599	TIPARP	-6.95264	5.28395e-12	0.00034685	-4.67991	0.673112	chr18	10423983	chr3	156391024	156424559
cg00537121	DUSP2	-6.95262	5.28467e-12	0.000346898	-12.1831	1.7523	chr11	67055633	chr2	96808905	96811179
cg17901093	KLF6	-6.95261	5.28492e-12	0.000346914	-1.83875	0.264468	chr17	29736985	chr10	3818188	3827473
cg04170400	TNFAIP3	-6.95258	5.28598e-12	0.000346983	-5.43423	0.781613	chr5	131529382	chr6	138188351	138204449
cg02469095	AHNAK	6.95257	5.2865e-12	0.000347018	7.26825	1.0454	chr8	99960921	chr11	62201016	62323707
cg05728215	SIK1	6.95257	5.28665e-12	0.000347028	5.96733	0.858292	chr9	130772196	chr21	44834395	44847008
cg09130091	DUSP2	-6.95255	5.28714e-12	0.000347059	-7.09876	1.02103	chr6	31838613	chr2	96808905	96811179
cg00852675	AX748345	6.95254	5.28764e-12	0.000347093	4.46397	0.642063	chr7	150105086	chr17	4385261	4389648
cg00633110	KLF6	-6.95252	5.28829e-12	0.000347135	-3.20124	0.460443	chr11	73003205	chr10	3818188	3827473
cg27094756	CHST2	6.9525	5.28893e-12	0.000347177	7.16935	1.03119	chr21	26873972	chr3	142838173	142841800
cg03457400	DUSP2	-6.9525	5.28904e-12	0.000347185	-6.91761	0.994982	chr1	3426236	chr2	96808905	96811179
cg12042714	PIK3R1	6.95248	5.28979e-12	0.000347234	2.30731	0.331868	chr15	101715747	chr5	67511548	67597649
cg04747060	AHNAK	-6.95247	5.29013e-12	0.000347256	-5.35625	0.770409	chr2	208049155	chr11	62201016	62323707
cg12630243	AHNAK	-6.95247	5.29017e-12	0.000347258	-4.2126	0.605914	chr3	150067033	chr11	62201016	62323707
cg27552200	NCR1	6.95245	5.29066e-12	0.000347291	5.76355	0.828995	chr7	141999250	chr19	55417508	55427508
cg00678701	DUSP2	-6.95244	5.29113e-12	0.000347322	-5.49736	0.79071	chr1	245382355	chr2	96808905	96811179
cg13680038	FAM63A	6.95241	5.29218e-12	0.00034739	4.01658	0.577724	chr2	15930883	chr1	150969025	150980851
cg06966226	NCR1	6.9524	5.29266e-12	0.000347422	8.9362	1.28534	chr11	121190225	chr19	55417508	55427508
cg06399865	CHST2	6.95238	5.29353e-12	0.000347479	6.14721	0.884189	chr5	122063106	chr3	142838173	142841800
cg13224702	DUSP2	-6.95238	5.29354e-12	0.00034748	-5.66272	0.814501	chr4	63397130	chr2	96808905	96811179
cg05367173	AHNAK	-6.95236	5.29406e-12	0.000347514	-7.43829	1.06989	chr17	62045564	chr11	62201016	62323707
cg03254336	DUSP2	-6.95235	5.29436e-12	0.000347534	-4.79869	0.690226	chr10	114635839	chr2	96808905	96811179
cg12644845	TIPARP	6.95234	5.29469e-12	0.000347555	4.15041	0.596981	chr7	150174632	chr3	156391024	156424559
cg06205417	DUSP2	-6.95234	5.29482e-12	0.000347564	-6.67051	0.959463	chr14	101370074	chr2	96808905	96811179
cg27311092	AHNAK	6.95234	5.29486e-12	0.000347566	9.36219	1.34662	chr16	19142612	chr11	62201016	62323707
cg12198289	PIK3R1	6.95234	5.29502e-12	0.000347577	2.3886	0.343568	chr10	98465129	chr5	67511548	67597649
cg11888191	PDCD4-AS1	6.95232	5.2954e-12	0.000347602	3.29939	0.474574	chr2	174889060	chr10	112629626	112631991
cg07438660	DUSP2	6.95229	5.29648e-12	0.000347673	2.59295	0.372963	chr17	38805042	chr2	96808905	96811179
cg02424715	DUSP2	6.95228	5.29702e-12	0.000347708	4.51986	0.650126	chr14	75893680	chr2	96808905	96811179
cg20728901	KLF6	-6.95227	5.29755e-12	0.000347743	-1.98123	0.284977	chr18	67553469	chr10	3818188	3827473
cg02165555	TNFAIP3	-6.95225	5.2982e-12	0.000347785	-5.00335	0.719674	chr22	20925850	chr6	138188351	138204449
cg11337247	SERTAD2	6.95225	5.29821e-12	0.000347786	4.2159	0.606408	chr18	55946564	chr2	64858755	64978139
cg13630620	CHST2	6.95224	5.29857e-12	0.00034781	4.58265	0.659162	chr5	175136375	chr3	142838173	142841800
cg00329039	DUSP2	6.95223	5.29867e-12	0.000347816	7.87017	1.13203	chr4	96470053	chr2	96808905	96811179
cg16763805	SIK1	-6.95223	5.29875e-12	0.000347822	-6.29094	0.904881	chr12	4256564	chr21	44834395	44847008
cg26727122	SIK1	-6.95222	5.29938e-12	0.000347863	-8.22241	1.1827	chr6	139648584	chr21	44834395	44847008
cg01914144	KLF6	-6.95221	5.29953e-12	0.000347873	-2.50274	0.359991	chr11	35132801	chr10	3818188	3827473
cg01806880	TNFAIP3	-6.9522	5.29978e-12	0.00034789	-3.77708	0.543292	chr2	72426232	chr6	138188351	138204449
cg00685976	AHNAK	-6.9522	5.30003e-12	0.000347906	-5.35212	0.769846	chr1	153363727	chr11	62201016	62323707
cg01911127	PIK3R1	6.95218	5.30061e-12	0.000347944	4.33842	0.624038	chr12	2358119	chr5	67511548	67597649
cg14794762	AHNAK	-6.95218	5.30073e-12	0.000347952	-4.68732	0.674224	chr8	124924329	chr11	62201016	62323707
cg23089838	AHNAK	6.95217	5.30097e-12	0.000347967	8.2472	1.18628	chr8	13424419	chr11	62201016	62323707
cg04968249	CCL3	6.95215	5.30172e-12	0.000348017	6.61059	0.95087	chr9	88967853	chr17	34415602	34417515
cg06181433	LAIR1	6.95215	5.30191e-12	0.000348029	6.02522	0.866671	chr10	35628983	chr19	54865362	54882165
cg06517940	AX748345	-6.95214	5.30207e-12	0.00034804	-4.83972	0.696148	chr1	32717620	chr17	4385261	4389648
cg04362425	SLC11A2	-6.95214	5.30226e-12	0.000348052	-7.43435	1.06936	chr2	198674838	chr12	51373184	51422349
cg12365402	NCR1	-6.95214	5.3023e-12	0.000348055	-5.79451	0.833486	chr11	9010492	chr19	55417508	55427508
cg00374627	TIPARP	-6.95212	5.30279e-12	0.000348087	-3.73885	0.5378	chr1	234382721	chr3	156391024	156424559
cg21877403	NCR1	6.95212	5.30289e-12	0.000348093	4.55306	0.654917	chr1	6605464	chr19	55417508	55427508
cg25278590	CHST2	6.9521	5.3036e-12	0.00034814	6.71467	0.965847	chr1	22268330	chr3	142838173	142841800
cg17151621	KLF6	-6.9521	5.30372e-12	0.000348148	-3.32307	0.477995	chr3	186330067	chr10	3818188	3827473
cg03190219	TIPARP	6.95209	5.30405e-12	0.00034817	2.35121	0.338202	chr7	25898688	chr3	156391024	156424559
cg24078375	SLC11A2	6.95207	5.30462e-12	0.000348207	5.94937	0.855769	chr3	170070814	chr12	51373184	51422349
cg08497299	CHCHD7	-6.95207	5.30467e-12	0.00034821	-4.27208	0.614505	chr17	14107462	chr8	57124245	57131357
cg07143083	FAM63A	-6.95207	5.30469e-12	0.000348212	-1.47416	0.212047	chr7	70597921	chr1	150969025	150980851
cg10187523	DUSP2	-6.95205	5.30534e-12	0.000348254	-7.82803	1.126	chr11	64831314	chr2	96808905	96811179
cg21967668	DUSP2	-6.95204	5.30568e-12	0.000348277	-7.52211	1.082	chr19	49259265	chr2	96808905	96811179
cg09395239	SLC11A2	-6.95204	5.30572e-12	0.000348279	-6.195	0.891106	chr11	57511522	chr12	51373184	51422349
cg00326749	SIK1	-6.95202	5.30633e-12	0.00034832	-7.96687	1.14598	chr11	78090223	chr21	44834395	44847008
cg07922345	KLF6	-6.95202	5.30666e-12	0.000348341	-2.23805	0.321928	chr1	30122870	chr10	3818188	3827473
cg09589067	AHNAK	6.95199	5.3077e-12	0.000348409	3.83512	0.551658	chr17	55596159	chr11	62201016	62323707
cg25016493	KLF6	6.95198	5.3079e-12	0.000348423	2.7231	0.391701	chr12	2027076	chr10	3818188	3827473
cg07375358	NCR1	-6.95197	5.30836e-12	0.000348452	-3.82422	0.550092	chr11	114056431	chr19	55417508	55427508
cg05579187	TNFAIP3	6.95196	5.30871e-12	0.000348476	4.068	0.585159	chr9	20015670	chr6	138188351	138204449
cg04040631	AX748345	6.95195	5.30913e-12	0.000348503	6.8156	0.980388	chr10	121064213	chr17	4385261	4389648
cg11725204	DUSP2	6.95194	5.30935e-12	0.000348518	5.25076	0.755294	chr13	44925234	chr2	96808905	96811179
cg23149770	AHNAK	6.95194	5.30952e-12	0.000348529	3.83213	0.551232	chr5	171393566	chr11	62201016	62323707
cg25806677	AHNAK	-6.95191	5.31059e-12	0.000348599	-3.37421	0.485364	chr2	58867041	chr11	62201016	62323707
cg09832075	AX748345	6.95188	5.31153e-12	0.00034866	5.10141	0.733817	chr16	14759825	chr17	4385261	4389648
cg07592095	CCL3	6.95185	5.31277e-12	0.000348742	3.5949	0.517114	chr6	149805596	chr17	34415602	34417515
cg20794313	TNFAIP3	6.95184	5.31296e-12	0.000348754	4.3825	0.630408	chr2	60580289	chr6	138188351	138204449
cg01606027	NCR1	-6.9518	5.31455e-12	0.000348859	-5.06767	0.728972	chr22	31607212	chr19	55417508	55427508
cg02001060	NCR1	-6.95179	5.31484e-12	0.000348878	-4.26693	0.613788	chr11	108408962	chr19	55417508	55427508
cg20265609	PIK3R1	6.95179	5.3149e-12	0.000348882	4.20523	0.604913	chr1	32309333	chr5	67511548	67597649
cg07728865	PDCD4-AS1	-6.95178	5.31541e-12	0.000348915	-4.08826	0.588089	chr2	242787716	chr10	112629626	112631991
cg22944572	DUSP2	-6.95176	5.31595e-12	0.000348951	-6.12854	0.881581	chr6	167092157	chr2	96808905	96811179
cg09492935	AHNAK	-6.95176	5.31596e-12	0.000348951	-4.17087	0.599973	chr2	71158961	chr11	62201016	62323707
cg25957642	PIK3R1	-6.95176	5.31615e-12	0.000348964	-2.72165	0.391505	chr18	46523488	chr5	67511548	67597649
cg20449880	NCR1	6.95173	5.317e-12	0.00034902	6.7832	0.975757	chr10	72030837	chr19	55417508	55427508
cg13247997	KLF6	6.95173	5.31708e-12	0.000349025	1.83627	0.264146	chr5	83680284	chr10	3818188	3827473
cg21681109	AHNAK	6.95169	5.31858e-12	0.000349123	5.4389	0.782386	chr7	32468131	chr11	62201016	62323707
cg06623544	CCL3	-6.95167	5.31938e-12	0.000349176	-6.32011	0.90915	chr7	73892652	chr17	34415602	34417515
cg08639757	DUSP2	6.95164	5.32042e-12	0.000349244	4.53738	0.652707	chr15	44847386	chr2	96808905	96811179
cg22235727	DUSP2	6.95163	5.32065e-12	0.000349259	10.2665	1.47684	chr16	89043281	chr2	96808905	96811179
cg10771443	TIPARP	6.95163	5.3208e-12	0.000349269	2.56106	0.368411	chr2	7018855	chr3	156391024	156424559
cg23349517	PDCD4-AS1	6.95162	5.32115e-12	0.000349292	5.12889	0.737799	chr2	20064988	chr10	112629626	112631991
cg16067242	AHNAK	-6.95161	5.32151e-12	0.000349316	-6.11674	0.879903	chr3	45260274	chr11	62201016	62323707
cg01369114	CHST2	-6.9516	5.32182e-12	0.000349336	-7.95961	1.145	chr22	31002991	chr3	142838173	142841800
cg26413256	KLF6	-6.9516	5.32194e-12	0.000349344	-2.8073	0.403836	chr19	42856838	chr10	3818188	3827473
cg02890365	AHNAK	-6.95158	5.32258e-12	0.000349386	-5.22022	0.75094	chr1	151518189	chr11	62201016	62323707
cg01981417	AHNAK	-6.95158	5.32267e-12	0.000349392	-8.03116	1.1553	chr20	30061044	chr11	62201016	62323707
cg16084776	KLF6	-6.95156	5.32338e-12	0.000349439	-2.95929	0.425702	chr1	201352720	chr10	3818188	3827473
cg22901017	KLF6	-6.95156	5.32341e-12	0.00034944	-3.00701	0.432566	chr1	26026438	chr10	3818188	3827473
cg02293253	AHNAK	-6.95155	5.32367e-12	0.000349458	-3.09051	0.444579	chr10	62605980	chr11	62201016	62323707
cg15485700	CHST2	-6.95153	5.32437e-12	0.000349503	-5.60257	0.805948	chr1	117421329	chr3	142838173	142841800
cg04171303	DUSP2	-6.95153	5.32445e-12	0.000349509	-6.82191	0.981354	chr9	129871732	chr2	96808905	96811179
cg01319924	DUSP2	6.9515	5.32552e-12	0.000349579	7.40413	1.06511	chr7	47608453	chr2	96808905	96811179
cg07715168	CRIP1	-6.95147	5.32661e-12	0.000349651	-3.95503	0.568948	chr3	119281292	chr14	105952654	105955284
cg00491404	CHST2	-6.95145	5.32744e-12	0.000349705	-7.71311	1.10957	chr1	110306591	chr3	142838173	142841800
cg21002460	SLC11A2	6.95142	5.3284e-12	0.000349768	6.38593	0.918651	chr17	80403198	chr12	51373184	51422349
cg24101492	AHNAK	6.95142	5.32861e-12	0.000349782	6.12019	0.880424	chr14	96343119	chr11	62201016	62323707
cg13298514	AHNAK	-6.95138	5.32991e-12	0.000349867	-5.47483	0.787588	chr1	157974912	chr11	62201016	62323707
cg26717935	CCL3	-6.95137	5.33012e-12	0.000349881	-7.10879	1.02265	chr16	87759400	chr17	34415602	34417515
cg19454081	KLF6	-6.95135	5.33084e-12	0.000349928	-2.521	0.362663	chr7	152593563	chr10	3818188	3827473
cg12684820	AHNAK	-6.95135	5.33095e-12	0.000349936	-5.09743	0.733301	chr1	23917192	chr11	62201016	62323707
cg17003950	DUSP2	6.95135	5.33103e-12	0.000349941	4.99969	0.719241	chr10	103878870	chr2	96808905	96811179
cg15440891	FAM63A	6.95134	5.33137e-12	0.000349963	3.70447	0.532914	chr20	4549614	chr1	150969025	150980851
cg11832722	KLF6	6.95133	5.33169e-12	0.000349984	2.06478	0.297034	chr18	28623060	chr10	3818188	3827473
cg21451869	KLF6	-6.95132	5.33214e-12	0.000350014	-3.58124	0.515188	chr20	44636831	chr10	3818188	3827473
cg20751592	CHCHD7	-6.95132	5.33219e-12	0.000350017	-4.70792	0.67727	chr5	125800044	chr8	57124245	57131357
cg07858908	AHNAK	6.95131	5.33248e-12	0.000350036	4.55727	0.655599	chr18	76733537	chr11	62201016	62323707
cg14135248	ATP2B1	-6.95129	5.33313e-12	0.000350079	-2.4398	0.350985	chr7	2020495	chr12	89981828	90103077
cg01744161	CRIP1	-6.95128	5.33357e-12	0.000350107	-5.33653	0.767704	chr16	46983286	chr14	105952654	105955284
cg10606725	KLF6	-6.95128	5.33373e-12	0.000350118	-2.48837	0.357973	chr21	42551825	chr10	3818188	3827473
cg03419051	NCR1	-6.95126	5.33417e-12	0.000350147	-6.10684	0.878523	chr17	29814382	chr19	55417508	55427508
cg25894551	CCL3	-6.95125	5.33464e-12	0.000350177	-6.41221	0.922454	chr11	117699851	chr17	34415602	34417515
cg07697597	AHNAK	6.95125	5.33479e-12	0.000350188	3.37523	0.485557	chr22	43740003	chr11	62201016	62323707
cg20512561	CCL3	6.95124	5.33489e-12	0.000350194	6.01064	0.864686	chr8	103942253	chr17	34415602	34417515
cg26577523	CHCHD7	6.95124	5.33509e-12	0.000350207	4.77811	0.687376	chr2	70270826	chr8	57124245	57131357
cg24760965	SIK1	-6.95124	5.3351e-12	0.000350208	-9.90598	1.42507	chr2	158118798	chr21	44834395	44847008
cg20010506	CHST2	-6.95124	5.33517e-12	0.000350212	-6.51348	0.937024	chr12	62585467	chr3	142838173	142841800
cg24228329	DUSP2	6.95123	5.33535e-12	0.000350224	6.73197	0.968458	chr18	24765473	chr2	96808905	96811179
cg01212887	DUSP2	6.95123	5.33541e-12	0.000350228	6.82479	0.981811	chr13	95364514	chr2	96808905	96811179
cg26460717	KLF6	-6.95123	5.33544e-12	0.00035023	-3.09495	0.445238	chr22	28103459	chr10	3818188	3827473
cg05017994	CRIP1	6.95122	5.33558e-12	0.000350239	4.12377	0.593243	chr5	964562	chr14	105952654	105955284
cg17172797	DUSP2	6.95122	5.33579e-12	0.000350253	6.36024	0.914982	chr3	186543478	chr2	96808905	96811179
cg09652526	CHST2	-6.95122	5.33579e-12	0.000350253	-6.74968	0.971007	chr20	57833352	chr3	142838173	142841800
cg21593001	AX748345	6.95119	5.33676e-12	0.000350317	3.97817	0.572301	chr12	113531060	chr17	4385261	4389648
cg06350121	NCR1	-6.95116	5.33778e-12	0.000350384	-4.67907	0.673135	chr2	61024384	chr19	55417508	55427508
cg07973415	CHST2	6.95116	5.3379e-12	0.000350392	6.16166	0.886421	chr12	4385526	chr3	142838173	142841800
cg05184588	PIK3R1	6.95115	5.33831e-12	0.000350418	3.31923	0.477508	chr3	176967231	chr5	67511548	67597649
cg24816358	AHNAK	-6.95114	5.33858e-12	0.000350436	-5.29232	0.76136	chr17	29278289	chr11	62201016	62323707
cg07079663	AHNAK	-6.95113	5.33908e-12	0.000350469	-7.4351	1.06962	chr8	21581910	chr11	62201016	62323707
cg21465008	SIK1	-6.95113	5.3391e-12	0.000350471	-4.66391	0.670957	chr2	169312172	chr21	44834395	44847008
cg11285438	DUSP2	-6.95111	5.33964e-12	0.000350506	-6.39961	0.92066	chr16	28080172	chr2	96808905	96811179
cg08716950	TIPARP	-6.95111	5.33981e-12	0.000350517	-4.94706	0.711693	chr16	67421399	chr3	156391024	156424559
cg25047046	AHNAK	-6.95108	5.34104e-12	0.000350598	-6.17142	0.887836	chr10	49669713	chr11	62201016	62323707
cg05019211	CHST2	6.95107	5.34115e-12	0.000350605	6.28119	0.903628	chr22	33343603	chr3	142838173	142841800
cg03852144	AX748345	-6.95107	5.3414e-12	0.000350621	-5.34566	0.769042	chr5	95159639	chr17	4385261	4389648
cg03913050	CHST2	-6.95106	5.34151e-12	0.000350629	-8.32244	1.19729	chr12	57523013	chr3	142838173	142841800
cg14406226	AHNAK	-6.95106	5.34155e-12	0.000350631	-3.32839	0.478832	chr12	66063264	chr11	62201016	62323707
cg18927434	AHNAK	-6.95102	5.34327e-12	0.000350744	-6.34116	0.912264	chr2	218932745	chr11	62201016	62323707
cg25197107	AHNAK	-6.95099	5.34411e-12	0.000350799	-6.97452	1.00338	chr1	232317230	chr11	62201016	62323707
cg06667761	KLF6	6.95098	5.34471e-12	0.000350839	2.10869	0.303366	chr4	134073627	chr10	3818188	3827473
cg09530267	AHNAK	-6.95097	5.34488e-12	0.00035085	-3.34612	0.481389	chr10	105014933	chr11	62201016	62323707
cg18766861	AX748345	6.95097	5.34499e-12	0.000350857	3.06299	0.440657	chr2	198774178	chr17	4385261	4389648
cg25407140	TNFAIP3	-6.95096	5.34513e-12	0.000350866	-3.33385	0.479624	chr2	201989737	chr6	138188351	138204449
cg02229211	AX748345	6.95095	5.34551e-12	0.000350891	3.95256	0.568636	chr3	71954894	chr17	4385261	4389648
cg02120420	KLF6	-6.95095	5.34553e-12	0.000350893	-2.94726	0.424008	chr22	20278195	chr10	3818188	3827473
cg24067911	KLF6	-6.95095	5.34561e-12	0.000350898	-1.6145	0.232271	chr6	16729610	chr10	3818188	3827473
cg03462380	FAM63A	-6.95095	5.34585e-12	0.000350914	-2.22322	0.319844	chr15	27112902	chr1	150969025	150980851
cg12346160	CHST2	6.95093	5.34642e-12	0.000350951	7.43315	1.06937	chr4	110332203	chr3	142838173	142841800
cg04267828	SERTAD2	6.95092	5.34693e-12	0.000350984	4.14907	0.59691	chr16	85741460	chr2	64858755	64978139
cg21443220	KLF6	-6.95091	5.347e-12	0.000350989	-2.67984	0.385538	chr2	101805294	chr10	3818188	3827473
cg05676937	AHNAK	6.95091	5.34717e-12	0.000351	3.8142	0.548734	chr2	69816330	chr11	62201016	62323707
cg19418317	AHNAK	6.9509	5.34755e-12	0.000351025	10.8569	1.56194	chr12	54145645	chr11	62201016	62323707
cg25289569	DUSP2	-6.95088	5.34816e-12	0.000351065	-4.94942	0.712056	chr6	136679108	chr2	96808905	96811179
cg12080717	AHNAK	-6.95085	5.34937e-12	0.000351144	-6.14236	0.883684	chr1	248004886	chr11	62201016	62323707
cg10288578	NCR1	-6.95082	5.35052e-12	0.00035122	-9.421	1.35538	chr2	16816994	chr19	55417508	55427508
cg00018179	DUSP2	-6.95081	5.35069e-12	0.000351231	-7.26584	1.04532	chr15	72521159	chr2	96808905	96811179
cg01957102	AHNAK	-6.95078	5.35188e-12	0.000351309	-3.75178	0.539763	chr17	27543034	chr11	62201016	62323707
cg03848483	SIK1	-6.95078	5.35193e-12	0.000351312	-6.32092	0.909383	chr16	85969392	chr21	44834395	44847008
cg08355301	TIPARP	6.95075	5.35306e-12	0.000351387	4.37514	0.629449	chr17	62009651	chr3	156391024	156424559
cg09590068	TNFAIP3	6.95074	5.35352e-12	0.000351417	4.05527	0.58343	chr12	54400494	chr6	138188351	138204449
cg04980777	DUSP2	-6.95071	5.35447e-12	0.000351479	-5.78852	0.832796	chr14	22946650	chr2	96808905	96811179
cg26826884	AHNAK	-6.95069	5.35507e-12	0.000351519	-5.25865	0.756565	chr18	43749395	chr11	62201016	62323707
cg11574975	TNFAIP3	6.95066	5.35621e-12	0.000351594	2.65492	0.381967	chr1	112058304	chr6	138188351	138204449
cg03624366	AHNAK	-6.95065	5.35688e-12	0.000351637	-5.1027	0.734133	chr1	209571833	chr11	62201016	62323707
cg13508642	SERTAD2	-6.95064	5.35693e-12	0.000351641	-5.99467	0.862463	chr16	69121082	chr2	64858755	64978139
cg23499955	AHNAK	6.95063	5.35735e-12	0.000351668	7.8478	1.12908	chr10	50396425	chr11	62201016	62323707
cg21526106	FAM63A	6.95061	5.3581e-12	0.000351718	3.06668	0.44121	chr15	32392647	chr1	150969025	150980851
cg01294808	FAM63A	-6.9506	5.35864e-12	0.000351753	-1.62734	0.23413	chr5	3599686	chr1	150969025	150980851
cg01151720	SLC11A2	-6.95059	5.35873e-12	0.000351759	-5.40411	0.777503	chr14	23016209	chr12	51373184	51422349
cg25690723	TNFAIP3	-6.95057	5.3596e-12	0.000351816	-4.85969	0.699178	chr5	133228759	chr6	138188351	138204449
cg01196335	TNFAIP3	-6.95056	5.35991e-12	0.000351836	-4.35324	0.626314	chr11	67775236	chr6	138188351	138204449
cg25467652	TIPARP	-6.95056	5.36012e-12	0.00035185	-4.38854	0.631394	chr1	11795976	chr3	156391024	156424559
cg08241841	PIK3R1	6.95055	5.36054e-12	0.000351878	1.86691	0.268599	chr19	2324338	chr5	67511548	67597649
cg13328642	DUSP2	6.95054	5.36073e-12	0.00035189	3.51982	0.50641	chr14	91144251	chr2	96808905	96811179
cg06125636	AHNAK	6.95053	5.36109e-12	0.000351914	7.15035	1.02875	chr9	140172331	chr11	62201016	62323707
cg07197314	AHNAK	-6.95051	5.36186e-12	0.000351965	-3.99269	0.574446	chr10	85576999	chr11	62201016	62323707
cg18827787	AHNAK	-6.9505	5.36212e-12	0.000351982	-6.54339	0.941427	chr18	61817320	chr11	62201016	62323707
cg06285340	KLF6	-6.9505	5.36236e-12	0.000351997	-2.58473	0.371877	chr15	74659901	chr10	3818188	3827473
cg01353522	DUSP2	6.9505	5.36241e-12	0.000352	3.8604	0.555414	chr12	899323	chr2	96808905	96811179
cg15012468	AHNAK	-6.95049	5.36259e-12	0.000352012	-3.92289	0.564404	chr1	205539221	chr11	62201016	62323707
cg25197107	DUSP2	-6.95048	5.36298e-12	0.000352038	-8.34045	1.19998	chr1	232317230	chr2	96808905	96811179
cg27097542	PIK3R1	6.95046	5.36364e-12	0.000352082	3.46378	0.498352	chr16	11706435	chr5	67511548	67597649
cg09415792	AHNAK	-6.95045	5.36413e-12	0.000352113	-2.56596	0.36918	chr3	23800187	chr11	62201016	62323707
cg00912580	KLF6	6.95043	5.36489e-12	0.000352163	2.31833	0.333552	chr2	135169533	chr10	3818188	3827473
cg04053021	KLF6	-6.95039	5.36627e-12	0.000352254	-2.08797	0.30041	chr7	50745266	chr10	3818188	3827473
cg05095591	DUSP2	6.95038	5.36647e-12	0.000352267	7.3152	1.05249	chr3	147129184	chr2	96808905	96811179
cg17659212	PIK3R1	6.95038	5.36661e-12	0.000352276	3.25803	0.468755	chr1	180542009	chr5	67511548	67597649
cg25196375	SIK1	6.95036	5.36746e-12	0.000352332	5.27471	0.758912	chr9	15297344	chr21	44834395	44847008
cg08084103	NCR1	6.95034	5.36822e-12	0.000352382	4.35263	0.626247	chr22	31692449	chr19	55417508	55427508
cg16246188	CREM	-6.95033	5.36845e-12	0.000352397	-6.48452	0.93298	chr11	113947203	chr10	35415719	35501886
cg08326410	LMO2	6.9503	5.36968e-12	0.000352478	5.30928	0.763892	chr19	55314884	chr11	33880122	33913836	Smoking, Tissue, age, PCDH9 protein levels (SeqId = 10558-26), EPHB4 protein levels (SeqId = 15530-33), KIT protein levels (SeqId = 2475-1), KIR2DL5A protein levels (SeqId = 8000-17)
cg20300343	DUSP2	6.9503	5.36973e-12	0.000352481	4.9373	0.710372	chr1	149719461	chr2	96808905	96811179
cg12753728	SLC11A2	6.95029	5.36994e-12	0.000352495	5.30961	0.763941	chr17	9924869	chr12	51373184	51422349
cg01973676	TIPARP	-6.95029	5.37005e-12	0.000352502	-3.80266	0.547123	chr7	101596404	chr3	156391024	156424559
cg05728215	TNFAIP3	6.95029	5.37008e-12	0.000352504	4.38734	0.631246	chr9	130772196	chr6	138188351	138204449
cg20800022	AHNAK	6.95028	5.37031e-12	0.000352519	6.97811	1.004	chr8	97169764	chr11	62201016	62323707
cg15345351	KLF6	6.95028	5.37047e-12	0.00035253	2.67115	0.384322	chr3	55515585	chr10	3818188	3827473
cg11058558	TIPARP	6.95026	5.37109e-12	0.00035257	4.15612	0.59798	chr6	2028828	chr3	156391024	156424559
cg04909834	SIK1	-6.95026	5.37112e-12	0.000352572	-12.1395	1.74663	chr8	1892416	chr21	44834395	44847008
cg10686758	NCR1	6.95024	5.37198e-12	0.000352629	4.64901	0.668899	chr17	39279735	chr19	55417508	55427508
cg23868054	CHST2	6.95023	5.37207e-12	0.000352635	6.07763	0.874449	chr11	124764510	chr3	142838173	142841800
cg10395507	DUSP2	-6.95023	5.37225e-12	0.000352646	-5.84151	0.840478	chr1	2900570	chr2	96808905	96811179
cg16940826	DUSP2	-6.95021	5.37277e-12	0.00035268	-4.77879	0.687574	chr1	225083887	chr2	96808905	96811179
cg00735013	SIK1	-6.9502	5.37337e-12	0.00035272	-10.2471	1.47436	chr7	1553086	chr21	44834395	44847008
cg06000883	AHNAK	6.9502	5.37341e-12	0.000352723	5.99459	0.862507	chr21	39288720	chr11	62201016	62323707
cg13319396	AHNAK	-6.95019	5.37372e-12	0.000352743	-4.58775	0.66009	chr17	31297440	chr11	62201016	62323707
cg24543552	KLF6	-6.95018	5.37402e-12	0.000352763	-2.32575	0.334632	chr6	73935270	chr10	3818188	3827473
cg09088633	DUSP2	-6.95017	5.37458e-12	0.0003528	-4.17426	0.600598	chr1	57029488	chr2	96808905	96811179
cg18675600	DUSP2	-6.95014	5.37559e-12	0.000352865	-5.02307	0.72273	chr8	142432241	chr2	96808905	96811179
cg15114130	DUSP2	-6.95013	5.37585e-12	0.000352883	-8.35926	1.20275	chr22	31277692	chr2	96808905	96811179
cg16436686	CHST2	6.95013	5.37596e-12	0.00035289	6.95177	1.00024	chr1	186157568	chr3	142838173	142841800
cg13715862	DUSP2	6.95013	5.37601e-12	0.000352893	7.82571	1.12598	chr3	149687773	chr2	96808905	96811179
cg03532926	DUSP2	6.9501	5.37714e-12	0.000352968	5.05419	0.727212	chr7	153584839	chr2	96808905	96811179
cg11137453	AHNAK	-6.95008	5.37758e-12	0.000352996	-5.54615	0.797998	chr12	122294609	chr11	62201016	62323707
cg07371494	FAM63A	6.95007	5.37809e-12	0.00035303	4.28788	0.616954	chr8	140758300	chr1	150969025	150980851
cg23708361	KLF6	6.95007	5.37817e-12	0.000353035	0.869258	0.125072	chr7	145813432	chr10	3818188	3827473
cg24445167	TIPARP	-6.95007	5.37818e-12	0.000353036	-5.87174	0.844846	chr12	2383231	chr3	156391024	156424559
cg07015784	PIK3R1	6.95004	5.37903e-12	0.000353092	3.23957	0.466123	chr2	219257760	chr5	67511548	67597649
cg14571552	KLF6	6.95003	5.37955e-12	0.000353125	2.84708	0.40965	chr5	927002	chr10	3818188	3827473
cg20331406	AHNAK	-6.95002	5.37988e-12	0.000353147	-4.18827	0.602627	chr8	120078343	chr11	62201016	62323707
cg25734842	AHNAK	6.95002	5.37993e-12	0.000353151	2.26891	0.326461	chr1	228657381	chr11	62201016	62323707
cg27156636	AHNAK	-6.95002	5.38003e-12	0.000353157	-5.04141	0.725381	chr8	62556879	chr11	62201016	62323707
cg15577178	DUSP2	6.95002	5.38003e-12	0.000353157	7.3913	1.06349	chr3	54155913	chr2	96808905	96811179
cg03157040	AHNAK	-6.95001	5.38027e-12	0.000353173	-7.07583	1.0181	chr19	1861890	chr11	62201016	62323707
cg26164488	CHCHD7	6.95001	5.38039e-12	0.000353181	3.74077	0.53824	chr2	64440295	chr8	57124245	57131357
cg23051349	SERTAD2	-6.95001	5.3804e-12	0.000353181	-3.26461	0.469727	chr14	104094779	chr2	64858755	64978139
cg04927910	CHST2	6.95	5.38062e-12	0.000353196	2.71204	0.390221	chr11	67203054	chr3	142838173	142841800
cg05553056	AHNAK	-6.94999	5.38104e-12	0.000353224	-6.58313	0.947214	chr8	894699	chr11	62201016	62323707
cg15737401	SIK1	6.94999	5.38113e-12	0.00035323	4.39777	0.632774	chr13	42037433	chr21	44834395	44847008
cg02343604	CHCHD7	-6.94992	5.38381e-12	0.000353406	-3.65075	0.525294	chr1	23884703	chr8	57124245	57131357
cg07132856	NCR1	-6.94991	5.38391e-12	0.000353412	-9.40059	1.35262	chr3	111030592	chr19	55417508	55427508
cg11809779	AHNAK	-6.94991	5.38396e-12	0.000353415	-5.22379	0.751634	chr17	62028585	chr11	62201016	62323707
cg07219425	TIPARP	-6.94991	5.38403e-12	0.000353419	-4.7642	0.685505	chr5	177482829	chr3	156391024	156424559
cg03752628	AHNAK	6.9499	5.3843e-12	0.000353437	3.74396	0.538706	chr1	117453510	chr11	62201016	62323707
cg15393460	AHNAK	6.9499	5.38453e-12	0.000353452	4.6695	0.671881	chr10	34062018	chr11	62201016	62323707
cg17705549	TNFAIP3	-6.94988	5.38528e-12	0.000353502	-4.8229	0.693955	chr4	57516442	chr6	138188351	138204449
cg18580296	AHNAK	6.94985	5.38619e-12	0.000353562	7.20845	1.03721	chr7	15726411	chr11	62201016	62323707
cg22454593	TIPARP	-6.94979	5.38849e-12	0.000353712	-4.89997	0.705053	chr8	36927077	chr3	156391024	156424559
cg07763262	SIK1	-6.94978	5.38873e-12	0.000353728	-4.11884	0.592657	chr22	47079658	chr21	44834395	44847008
cg00032879	DUSP2	-6.94977	5.38922e-12	0.00035376	-6.66161	0.958536	chr1	2304264	chr2	96808905	96811179
cg10563324	DUSP2	6.94977	5.38925e-12	0.000353762	4.88614	0.703065	chrX	119886697	chr2	96808905	96811179
cg18825212	KLF6	-6.94976	5.38954e-12	0.000353782	-2.39053	0.343974	chr5	5283729	chr10	3818188	3827473
cg04985318	SERTAD2	-6.94975	5.38983e-12	0.0003538	-5.34166	0.768612	chr11	66379132	chr2	64858755	64978139
cg24595611	KLF6	-6.94975	5.38997e-12	0.00035381	-2.62816	0.378166	chr18	3966816	chr10	3818188	3827473
cg04972459	PIK3R1	6.94975	5.39007e-12	0.000353816	3.3397	0.480549	chr1	9460204	chr5	67511548	67597649
cg25729350	HSD17B8	6.94973	5.39065e-12	0.000353854	2.87714	0.413993	chr15	58624534	chr6	33172419	33174608
cg21111824	KLF6	6.94973	5.3908e-12	0.000353864	3.15364	0.453779	chr8	27468171	chr10	3818188	3827473
cg22112587	FAM63A	6.94972	5.39098e-12	0.000353876	3.52613	0.507377	chr5	55840226	chr1	150969025	150980851
cg26999041	CHCHD7	6.94972	5.39105e-12	0.00035388	5.90978	0.850362	chr16	20881407	chr8	57124245	57131357
cg03834768	DUSP2	6.9497	5.39186e-12	0.000353933	6.99002	1.0058	chr20	55079644	chr2	96808905	96811179
cg08314996	AHNAK	-6.94969	5.39203e-12	0.000353945	-5.35047	0.769886	chr20	42984099	chr11	62201016	62323707
cg19229867	LMO2	6.94969	5.39226e-12	0.00035396	4.69693	0.675847	chr13	28037885	chr11	33880122	33913836
cg17264472	NCR1	6.94967	5.39282e-12	0.000353997	6.26245	0.901114	chr8	126581130	chr19	55417508	55427508
cg13840360	FAM63A	-6.94967	5.39298e-12	0.000354007	-3.2334	0.465259	chr2	217340087	chr1	150969025	150980851
cg10524576	SERTAD2	6.94967	5.39304e-12	0.000354011	2.88094	0.414544	chr12	63322644	chr2	64858755	64978139
cg19145398	AHNAK	-6.94966	5.39313e-12	0.000354017	-4.92222	0.708268	chr20	30433673	chr11	62201016	62323707
cg24235882	KLF6	6.94966	5.39314e-12	0.000354018	1.76534	0.254018	chr4	54928822	chr10	3818188	3827473
cg15389699	DUSP2	6.94964	5.39393e-12	0.00035407	6.57058	0.945455	chr12	121665197	chr2	96808905	96811179
cg10847094	SLC11A2	6.94964	5.39401e-12	0.000354075	8.46743	1.2184	chr4	15965384	chr12	51373184	51422349
cg07295109	FAM63A	6.94964	5.39407e-12	0.000354079	4.88977	0.703601	chr8	102025066	chr1	150969025	150980851
cg23475474	SLC11A2	-6.94962	5.39489e-12	0.000354133	-5.13771	0.739279	chr17	63527924	chr12	51373184	51422349
cg14612335	CCL3	-6.94961	5.39506e-12	0.000354144	-4.66778	0.671661	chr3	170074131	chr17	34415602	34417515
cg19482759	KLF6	-6.94961	5.39531e-12	0.00035416	-2.81997	0.405774	chr16	8908232	chr10	3818188	3827473
cg21900997	NCR1	-6.9496	5.39533e-12	0.000354161	-9.16727	1.31911	chr1	41624318	chr19	55417508	55427508
cg03276484	DUSP2	-6.9496	5.39536e-12	0.000354164	-10.2841	1.47981	chr3	194803749	chr2	96808905	96811179
cg22044669	TNFAIP3	-6.9496	5.39545e-12	0.000354169	-5.86068	0.843312	chr22	32369286	chr6	138188351	138204449
cg27116149	TIPARP	6.9496	5.39556e-12	0.000354177	3.52902	0.507802	chr10	6193272	chr3	156391024	156424559
cg15013003	NCR1	6.94959	5.39574e-12	0.000354189	6.73041	0.968461	chr12	28342887	chr19	55417508	55427508
cg17607298	DUSP2	6.94959	5.39586e-12	0.000354196	3.43761	0.49465	chr13	112727981	chr2	96808905	96811179
cg03028611	NCR1	-6.94959	5.39592e-12	0.0003542	-4.56857	0.657388	chr12	129276598	chr19	55417508	55427508
cg15387546	DUSP2	-6.94958	5.39621e-12	0.000354219	-8.34912	1.20138	chr10	98137885	chr2	96808905	96811179
cg21992238	AHNAK	6.94958	5.39622e-12	0.00035422	10.8653	1.56345	chr2	66659590	chr11	62201016	62323707
cg20376277	AHNAK	6.94958	5.39641e-12	0.000354232	2.30667	0.331915	chr5	16615924	chr11	62201016	62323707
cg21558830	CHST2	6.94957	5.39653e-12	0.00035424	6.6741	0.960361	chr8	146048185	chr3	142838173	142841800
cg09006487	CHCHD7	-6.94957	5.39661e-12	0.000354246	-3.37508	0.485654	chr3	72424982	chr8	57124245	57131357
cg10736337	DUSP2	-6.94957	5.39671e-12	0.000354252	-6.87984	0.989966	chr19	1439980	chr2	96808905	96811179
cg06650861	AHNAK	6.94956	5.39702e-12	0.000354272	4.53573	0.652664	chr4	169238926	chr11	62201016	62323707
cg17367108	AHNAK	-6.94956	5.39717e-12	0.000354282	-6.57731	0.946436	chr1	7598255	chr11	62201016	62323707
cg08736867	KLF6	-6.94954	5.3976e-12	0.00035431	-2.35335	0.338633	chr6	155502890	chr10	3818188	3827473
cg27237706	SERTAD2	-6.94953	5.39799e-12	0.000354336	-5.22824	0.752315	chr16	73104816	chr2	64858755	64978139
cg05251703	SIK1	-6.94951	5.39895e-12	0.000354399	-6.01508	0.865541	chr19	19532262	chr21	44834395	44847008
cg02057796	PIK3R1	6.9495	5.39917e-12	0.000354414	4.00305	0.57602	chr17	74530987	chr5	67511548	67597649
cg25831572	AHNAK	-6.94949	5.39941e-12	0.000354429	-3.88885	0.559587	chr8	142680773	chr11	62201016	62323707
cg17405840	FAM63A	-6.94949	5.39966e-12	0.000354445	-3.36256	0.483857	chr12	24717001	chr1	150969025	150980851
cg16346927	DUSP2	6.94947	5.40029e-12	0.000354487	9.00358	1.29558	chr11	74204997	chr2	96808905	96811179
cg22640868	DUSP2	-6.94946	5.40051e-12	0.000354502	-7.17827	1.03292	chr17	26661374	chr2	96808905	96811179
cg22667494	NCR1	6.94946	5.40081e-12	0.000354521	5.16438	0.743134	chr4	68447840	chr19	55417508	55427508
cg03182007	AHNAK	-6.94942	5.40215e-12	0.000354609	-4.75927	0.684844	chr18	23870450	chr11	62201016	62323707
cg21316598	DUSP2	6.94941	5.40265e-12	0.000354642	7.02078	1.01027	chr20	43210220	chr2	96808905	96811179
cg12759387	CCL3	6.9494	5.4029e-12	0.000354658	5.77294	0.830711	chr1	27849177	chr17	34415602	34417515
cg20618771	HSD17B8	6.9494	5.40295e-12	0.000354662	3.98962	0.574095	chr22	46684364	chr6	33172419	33174608
cg12991101	KLF6	-6.94939	5.40334e-12	0.000354687	-2.00928	0.28913	chr20	61150706	chr10	3818188	3827473
cg23792314	KLF6	6.94937	5.40405e-12	0.000354734	4.05067	0.582884	chr12	25056243	chr10	3818188	3827473
cg08479615	LMO2	-6.94936	5.4044e-12	0.000354757	-3.46224	0.49821	chr17	57451307	chr11	33880122	33913836
cg08644365	AHNAK	-6.94936	5.40449e-12	0.000354763	-6.71026	0.965594	chr1	203120194	chr11	62201016	62323707	Tissue, age, Pregnancy exposure to Triclosan, HBQ1 protein levels (SeqId = 18198-51), PTPRR protein levels (SeqId = 6361-49), C-reactive protein (CRP) levels
cg17499954	AHNAK	-6.94928	5.40733e-12	0.000354949	-3.02321	0.435039	chr12	40562179	chr11	62201016	62323707
cg00327947	PIK3R1	6.94928	5.40755e-12	0.000354964	2.75266	0.396108	chr16	85482849	chr5	67511548	67597649
cg02345089	CHST2	6.94927	5.40769e-12	0.000354973	5.7782	0.831483	chr2	16688253	chr3	142838173	142841800
cg26408426	CHST2	-6.94927	5.40793e-12	0.000354989	-3.12868	0.450217	chr8	85095362	chr3	142838173	142841800
cg07917019	NCR1	-6.94926	5.40813e-12	0.000355002	-6.97009	1.003	chr16	70734327	chr19	55417508	55427508
cg17010522	AHNAK	-6.94926	5.40825e-12	0.000355009	-5.16035	0.742575	chr8	1893977	chr11	62201016	62323707
cg20558320	FAM63A	-6.94925	5.4085e-12	0.000355026	-1.65296	0.237862	chr2	235210313	chr1	150969025	150980851
cg02593099	KLF6	-6.94924	5.40893e-12	0.000355054	-1.73516	0.249691	chr1	27011393	chr10	3818188	3827473
cg13909826	CHST2	6.94924	5.40894e-12	0.000355055	6.18694	0.890305	chr1	109400731	chr3	142838173	142841800
cg01734865	TIPARP	-6.94921	5.40981e-12	0.000355112	-4.51276	0.649391	chr18	77633950	chr3	156391024	156424559
cg00612466	CHCHD7	-6.9492	5.41018e-12	0.000355136	-3.97575	0.572116	chr14	99654438	chr8	57124245	57131357
cg06849477	SIK1	-6.9492	5.41043e-12	0.000355152	-8.28727	1.19255	chr22	45072724	chr21	44834395	44847008
cg16779321	KLF6	-6.94919	5.41066e-12	0.000355168	-2.87266	0.41338	chr7	28530724	chr10	3818188	3827473
cg05988358	SLC11A2	-6.94919	5.41072e-12	0.000355172	-6.02738	0.86735	chr10	74082489	chr12	51373184	51422349
cg25672243	KLF6	-6.94918	5.41114e-12	0.000355199	-2.77347	0.399108	chr22	38180887	chr10	3818188	3827473
cg13917614	SIK1	-6.94917	5.41161e-12	0.00035523	-3.14062	0.451942	chr17	40125660	chr21	44834395	44847008
cg13707560	AHNAK	6.94915	5.41217e-12	0.000355267	3.49531	0.502984	chr5	137474700	chr11	62201016	62323707
cg18974926	TNFAIP3	6.94914	5.41246e-12	0.000355286	3.58418	0.515773	chr1	109939800	chr6	138188351	138204449
cg20280926	CHST2	6.94914	5.41266e-12	0.000355299	6.91059	0.994453	chr2	31272258	chr3	142838173	142841800
cg10696969	CHST2	6.94911	5.41352e-12	0.000355355	7.24138	1.04206	chr1	3104042	chr3	142838173	142841800
cg09825550	AHNAK	-6.94911	5.41386e-12	0.000355378	-4.22794	0.608415	chr17	10181940	chr11	62201016	62323707
cg09858955	CPSF7	6.9491	5.41414e-12	0.000355396	2.19432	0.31577	chr2	58135951	chr11	61170121	61197503
cg01421140	CHST2	6.94906	5.41554e-12	0.000355488	4.85816	0.69911	chr1	57470853	chr3	142838173	142841800
cg05065037	DUSP2	6.94904	5.41623e-12	0.000355533	8.34262	1.20054	chr9	88969928	chr2	96808905	96811179
cg12800734	SLC11A2	6.94904	5.41623e-12	0.000355533	3.88492	0.559059	chr17	27889135	chr12	51373184	51422349
cg16375118	SLC11A2	6.94903	5.41659e-12	0.000355557	4.38982	0.631717	chr3	13024075	chr12	51373184	51422349
cg11476731	TIPARP	-6.94901	5.41754e-12	0.00035562	-5.27642	0.759305	chr13	108387657	chr3	156391024	156424559
cg15160195	TIPARP	-6.94901	5.41759e-12	0.000355623	-3.71381	0.534438	chr19	41855775	chr3	156391024	156424559
cg04168829	KLF6	-6.949	5.41776e-12	0.000355634	-2.39085	0.344057	chr6	90718566	chr10	3818188	3827473
cg12043187	LAIR1	6.949	5.41781e-12	0.000355637	5.36868	0.772583	chr1	226974433	chr19	54865362	54882165
cg06661281	FAM63A	6.94896	5.41915e-12	0.000355725	3.71164	0.534128	chr17	9031942	chr1	150969025	150980851
cg00955249	SRSF5	-6.94894	5.42007e-12	0.000355785	-3.32353	0.478279	chr6	24839365	chr14	70193617	70238722
cg18982550	CCL3	-6.94894	5.42015e-12	0.000355791	-6.48723	0.933557	chr12	1756191	chr17	34415602	34417515
cg09370325	SIK1	-6.94893	5.42056e-12	0.000355818	-3.78046	0.544034	chr2	121022869	chr21	44834395	44847008
cg06524377	AX748345	6.94892	5.4206e-12	0.00035582	5.47348	0.787673	chr15	99971329	chr17	4385261	4389648
cg06744388	AHNAK	-6.94891	5.42097e-12	0.000355844	-4.00606	0.576502	chr5	77887169	chr11	62201016	62323707
cg11350799	HSD17B8	6.94891	5.42132e-12	0.000355867	4.06876	0.585525	chr19	7183207	chr6	33172419	33174608
cg01105463	AHNAK	-6.94887	5.42254e-12	0.000355948	-6.08466	0.875632	chr1	223602910	chr11	62201016	62323707
cg22626506	AX748345	6.94886	5.42294e-12	0.000355974	5.47909	0.788487	chr19	11279436	chr17	4385261	4389648
cg03907572	CHST2	-6.94886	5.42298e-12	0.000355976	-8.03386	1.15614	chr13	111866968	chr3	142838173	142841800
cg00295485	CHCHD7	-6.94885	5.4233e-12	0.000355997	-2.80543	0.403726	chr2	106755721	chr8	57124245	57131357
cg21109025	KLF6	-6.94885	5.42339e-12	0.000356003	-3.01044	0.433228	chr17	32580869	chr10	3818188	3827473
cg27297993	DUSP2	-6.94885	5.42351e-12	0.000356011	-5.91688	0.851491	chr6	29581228	chr2	96808905	96811179
cg10609662	CHST2	6.94883	5.42415e-12	0.000356053	8.60216	1.23793	chr20	33845682	chr3	142838173	142841800
cg25609878	CHST2	6.9488	5.42509e-12	0.000356115	5.42553	0.780787	chr4	74983237	chr3	142838173	142841800
cg20376123	AX748345	6.94876	5.42669e-12	0.00035622	5.01466	0.721662	chr22	46760595	chr17	4385261	4389648
cg07809108	TNFAIP3	6.94874	5.42746e-12	0.000356271	4.58693	0.660109	chr3	16509204	chr6	138188351	138204449
cg17187869	SIK1	-6.94867	5.43021e-12	0.000356451	-5.24682	0.755083	chr5	114938411	chr21	44834395	44847008
cg25503542	SIK1	-6.94865	5.43086e-12	0.000356494	-7.80568	1.12334	chr3	10240318	chr21	44834395	44847008
cg22467534	PIK3R1	6.94865	5.43096e-12	0.000356501	4.74861	0.683386	chr17	73841658	chr5	67511548	67597649
cg16435459	CHCHD7	6.94865	5.43101e-12	0.000356503	4.59267	0.660945	chr17	1366970	chr8	57124245	57131357
cg11983942	KLF6	-6.94862	5.43193e-12	0.000356564	-2.16072	0.310957	chr11	132946934	chr10	3818188	3827473
cg04347477	LAIR1	-6.94859	5.43298e-12	0.000356633	-3.76303	0.541553	chr12	125002007	chr19	54865362	54882165
cg10568453	NCR1	-6.94859	5.43304e-12	0.000356637	-9.24227	1.33009	chr8	109476352	chr19	55417508	55427508
cg22667851	FAM63A	6.94859	5.43322e-12	0.000356648	3.76587	0.541963	chr16	11405878	chr1	150969025	150980851
cg08437576	NCR1	6.94858	5.43345e-12	0.000356664	3.11324	0.44804	chr15	69613382	chr19	55417508	55427508
cg09199614	CHST2	6.94858	5.43355e-12	0.00035667	5.01088	0.721137	chr5	56946761	chr3	142838173	142841800
cg07755228	SLC11A2	6.94858	5.43362e-12	0.000356675	6.33738	0.912041	chr2	219265760	chr12	51373184	51422349
cg04478327	DUSP2	-6.94857	5.43375e-12	0.000356684	-6.01533	0.865693	chr8	136477301	chr2	96808905	96811179
cg15108641	TNFAIP3	-6.94857	5.43378e-12	0.000356686	-3.35211	0.482417	chr10	99263320	chr6	138188351	138204449
cg01935086	SERTAD2	-6.94856	5.43426e-12	0.000356717	-4.70228	0.676727	chr1	32674191	chr2	64858755	64978139
cg19712262	AHNAK	-6.94855	5.43442e-12	0.000356728	-4.62165	0.665125	chr18	6241626	chr11	62201016	62323707
cg13420934	CLASP1	-6.94852	5.43563e-12	0.000356807	-4.93478	0.710191	chr6	3088823	chr2	122095352	122407163
cg03037030	CHST2	6.9485	5.43653e-12	0.000356866	6.82902	0.982806	chr6	31543300	chr3	142838173	142841800
cg07198667	DUSP2	-6.94849	5.43667e-12	0.000356875	-7.2967	1.05011	chr17	47520316	chr2	96808905	96811179
cg18671660	CHCHD7	-6.94849	5.43674e-12	0.000356879	-3.86639	0.556436	chr14	23010483	chr8	57124245	57131357
cg11336359	TIPARP	-6.94848	5.43721e-12	0.000356911	-4.97517	0.716009	chr1	160338222	chr3	156391024	156424559
cg22655540	DUSP2	-6.94848	5.43737e-12	0.000356921	-4.71267	0.678231	chr20	31960303	chr2	96808905	96811179
cg12090114	CRIP1	6.94847	5.43748e-12	0.000356928	4.50912	0.648936	chr2	64871972	chr14	105952654	105955284	GZMA protein levels (SeqId = 3440-7), GZMK protein levels (SeqId = 9545-156), Incident Type 2 Diabetes, Prevalent Type 2 Diabetes (Self-report), C-reactive protein (CRP) levels
cg12966875	TIPARP	-6.94847	5.43753e-12	0.000356932	-4.03015	0.580006	chr20	43883746	chr3	156391024	156424559
cg10089801	FAM63A	-6.94843	5.43901e-12	0.000357029	-2.73091	0.393025	chr2	203036235	chr1	150969025	150980851
cg12059280	CHST2	-6.94843	5.43907e-12	0.000357033	-7.38719	1.06314	chr4	40723032	chr3	142838173	142841800
cg19640804	PIK3R1	6.94843	5.43908e-12	0.000357033	4.29998	0.618842	chr11	128706245	chr5	67511548	67597649
cg25094529	CHST2	6.94841	5.43994e-12	0.00035709	13.1464	1.892	chr15	40346773	chr3	142838173	142841800
cg12000176	KLF6	-6.94838	5.4408e-12	0.000357146	-2.66486	0.383523	chr1	221002413	chr10	3818188	3827473
cg11591758	AHNAK	-6.94837	5.44125e-12	0.000357176	-6.79815	0.97838	chr5	10279005	chr11	62201016	62323707
cg03831847	LMO2	6.94837	5.44139e-12	0.000357185	3.41589	0.49161	chr16	88832485	chr11	33880122	33913836
cg27248029	DUSP2	-6.94836	5.44183e-12	0.000357214	-6.86171	0.98753	chr17	71039644	chr2	96808905	96811179
cg01173316	DUSP2	-6.94834	5.44252e-12	0.000357259	-12.2259	1.75955	chr10	3846711	chr2	96808905	96811179
cg26369558	CCL3	6.94834	5.44259e-12	0.000357264	11.6716	1.67978	chr1	175542736	chr17	34415602	34417515
cg20104379	CHCHD7	6.94832	5.44299e-12	0.00035729	4.14128	0.596011	chr4	103246119	chr8	57124245	57131357
cg13611334	KLF6	-6.9483	5.444e-12	0.000357357	-2.48545	0.357706	chr4	16629574	chr10	3818188	3827473
cg02174659	FAM63A	6.9482	5.44759e-12	0.000357592	4.05976	0.584289	chr21	44918685	chr1	150969025	150980851
cg19334336	HSD17B8	6.9482	5.44762e-12	0.000357594	5.32958	0.767045	chr1	90158416	chr6	33172419	33174608
cg09316997	PIK3R1	-6.9482	5.44776e-12	0.000357603	-3.31198	0.476668	chr14	91874913	chr5	67511548	67597649
cg09493505	DUSP2	6.94819	5.44797e-12	0.000357617	9.19841	1.32386	chr7	49813111	chr2	96808905	96811179
cg07810276	TIPARP	-6.94819	5.44811e-12	0.000357626	-4.89587	0.704625	chr12	29395000	chr3	156391024	156424559
cg26576383	KLF6	-6.94818	5.44833e-12	0.00035764	-2.74108	0.394503	chr3	58633375	chr10	3818188	3827473
cg12033822	NCR1	6.94817	5.44869e-12	0.000357664	9.86377	1.41962	chr20	44990591	chr19	55417508	55427508
cg13173268	KLF6	6.94816	5.44933e-12	0.000357706	2.09924	0.302129	chr2	198060477	chr10	3818188	3827473
cg09210315	SIK1	-6.94808	5.45211e-12	0.000357888	-7.74519	1.11472	chr20	61273055	chr21	44834395	44847008
cg07414270	AHNAK	-6.94808	5.45218e-12	0.000357894	-4.09649	0.589586	chr10	71151778	chr11	62201016	62323707
cg26016775	DUSP2	-6.94804	5.45354e-12	0.000357983	-8.28672	1.19267	chr14	101977213	chr2	96808905	96811179
cg12888271	PIK3R1	-6.94803	5.45419e-12	0.000358025	-2.87824	0.414253	chr17	76781231	chr5	67511548	67597649
cg25038040	AX748345	6.94802	5.45422e-12	0.000358027	4.18253	0.601974	chr12	112202363	chr17	4385261	4389648
cg09951720	CCL3	-6.94802	5.45433e-12	0.000358034	-5.55654	0.79973	chr2	68651081	chr17	34415602	34417515
cg09971540	DUSP2	-6.948	5.45514e-12	0.000358087	-7.74859	1.11523	chr16	50539262	chr2	96808905	96811179
cg14946988	TNFAIP3	6.94799	5.45569e-12	0.000358123	3.46224	0.498308	chr3	188552390	chr6	138188351	138204449
cg15995296	SIK1	-6.94795	5.457e-12	0.000358209	-3.78617	0.544933	chr11	67210812	chr21	44834395	44847008
cg21269473	TIPARP	-6.94795	5.45703e-12	0.000358212	-4.19558	0.603858	chr14	102731024	chr3	156391024	156424559
cg17459204	DUSP2	6.94795	5.4572e-12	0.000358222	6.4022	0.921453	chr8	68864523	chr2	96808905	96811179
cg24362952	PIK3R1	-6.94793	5.4576e-12	0.000358249	-5.65394	0.813758	chr1	109189641	chr5	67511548	67597649
cg09904296	CHST2	-6.94793	5.45763e-12	0.000358251	-7.10218	1.0222	chr12	133406047	chr3	142838173	142841800
cg03063658	CHST2	6.94792	5.45804e-12	0.000358278	7.63314	1.09862	chr2	109949132	chr3	142838173	142841800
cg02704908	CHCHD7	6.94792	5.45826e-12	0.000358293	4.17319	0.600639	chr2	145263339	chr8	57124245	57131357
cg13716776	KLF6	6.94791	5.45858e-12	0.000358314	3.1025	0.446538	chr6	111852105	chr10	3818188	3827473
cg07572756	CHCHD7	6.94789	5.45909e-12	0.000358347	3.08122	0.443476	chr2	158323487	chr8	57124245	57131357
cg22066686	DUSP2	6.94784	5.46112e-12	0.00035848	9.46546	1.36236	chr7	47534368	chr2	96808905	96811179
cg12856497	PIK3R1	6.94781	5.46209e-12	0.000358544	2.7797	0.400082	chr17	55525538	chr5	67511548	67597649
cg13010483	DUSP2	-6.9478	5.46255e-12	0.000358574	-7.06128	1.01633	chr1	155270855	chr2	96808905	96811179
cg03141090	SIK1	-6.94778	5.46338e-12	0.000358628	-8.28355	1.19226	chr10	127262277	chr21	44834395	44847008
cg01993576	NCR1	6.94776	5.46397e-12	0.000358667	5.4447	0.783662	chr6	44187674	chr19	55417508	55427508
cg16589598	AHNAK	-6.94776	5.46427e-12	0.000358687	-7.96361	1.14621	chr16	19884330	chr11	62201016	62323707
cg09469285	CHST2	-6.94775	5.46461e-12	0.000358709	-5.90054	0.849274	chr2	196916694	chr3	142838173	142841800
cg17784587	DUSP2	6.94774	5.46484e-12	0.000358724	6.78881	0.977125	chr18	21432607	chr2	96808905	96811179
cg19660959	KLF6	-6.94772	5.46577e-12	0.000358785	-1.88389	0.271152	chr20	12951544	chr10	3818188	3827473
cg08423714	NCR1	-6.94771	5.46619e-12	0.000358813	-7.95467	1.14493	chr16	89489377	chr19	55417508	55427508
cg16654874	CHST2	6.94767	5.46749e-12	0.000358898	6.30382	0.907328	chr1	110997501	chr3	142838173	142841800
cg10701232	NCR1	-6.94766	5.46778e-12	0.000358917	-9.64853	1.38874	chr11	64507260	chr19	55417508	55427508
cg11675876	TNFAIP3	6.94764	5.46869e-12	0.000358977	3.08421	0.443922	chr3	188665436	chr6	138188351	138204449
cg00898920	TIPARP	-6.94764	5.46871e-12	0.000358979	-5.05289	0.727282	chr2	241504756	chr3	156391024	156424559
cg04845065	KLF6	6.94762	5.46948e-12	0.000359029	3.08989	0.444741	chr22	34189040	chr10	3818188	3827473
cg12141659	SLC11A2	6.94762	5.46959e-12	0.000359036	7.14032	1.02774	chr11	2847462	chr12	51373184	51422349
cg23305899	AHNAK	-6.94761	5.46974e-12	0.000359046	-2.62806	0.378268	chr14	101539489	chr11	62201016	62323707
cg05897699	PIK3R1	6.9476	5.47003e-12	0.000359065	4.3166	0.621308	chr15	75146514	chr5	67511548	67597649
cg15139637	CCL3	-6.9476	5.4701e-12	0.00035907	-7.33368	1.05557	chr20	19295517	chr17	34415602	34417515
cg01041449	CHST2	-6.9476	5.47011e-12	0.00035907	-4.20312	0.604974	chr4	156679817	chr3	142838173	142841800
cg25835311	DUSP2	6.94754	5.47235e-12	0.000359217	4.95899	0.713776	chr6	157746307	chr2	96808905	96811179
cg19051334	TIPARP	-6.94753	5.47279e-12	0.000359246	-3.88946	0.559833	chr1	27985531	chr3	156391024	156424559
cg19742105	CHST2	6.94751	5.47352e-12	0.000359294	6.86702	0.988415	chr5	88426429	chr3	142838173	142841800
cg15391555	CHST2	6.9475	5.47387e-12	0.000359317	6.28333	0.904402	chr13	34129205	chr3	142838173	142841800
cg05676204	SIK1	-6.94741	5.47739e-12	0.000359548	-4.62509	0.665729	chr13	97928501	chr21	44834395	44847008
cg06095752	KLF6	6.9474	5.47775e-12	0.000359572	2.16317	0.311364	chr2	102313242	chr10	3818188	3827473
cg00657287	KLF6	-6.94739	5.47811e-12	0.000359595	-2.7721	0.399014	chr5	71755571	chr10	3818188	3827473
cg08313757	AHNAK	6.94739	5.47821e-12	0.000359602	9.51631	1.36977	chr2	97428708	chr11	62201016	62323707
cg10798745	KLF6	-6.94738	5.47827e-12	0.000359606	-2.16809	0.312073	chr1	145715636	chr10	3818188	3827473
cg02499139	TMEM2	-6.94734	5.47994e-12	0.000359716	-3.55662	0.51194	chr3	171146337	chr9	74298282	74431606
cg01249004	CHST2	6.94734	5.48008e-12	0.000359725	6.62001	0.952884	chr6	144865772	chr3	142838173	142841800
cg08790440	CHST2	-6.94732	5.48072e-12	0.000359767	-4.42675	0.637189	chr2	124782831	chr3	142838173	142841800
cg08457479	CHST2	6.94731	5.48098e-12	0.000359783	5.32927	0.767098	chr20	4424950	chr3	142838173	142841800
cg18992817	KLF6	-6.94731	5.48112e-12	0.000359793	-2.20471	0.317348	chr11	59644474	chr10	3818188	3827473
cg17064110	AHNAK	-6.9473	5.48137e-12	0.00035981	-4.59354	0.661198	chr20	19316841	chr11	62201016	62323707
cg08907176	CREM	-6.9473	5.48139e-12	0.000359811	-7.41762	1.0677	chr7	66255624	chr10	35415719	35501886
cg01340398	TNFAIP3	-6.9473	5.48144e-12	0.000359814	-5.0139	0.721705	chr10	5535461	chr6	138188351	138204449
cg00965469	DUSP2	6.9473	5.48149e-12	0.000359817	5.68293	0.818005	chr6	31649469	chr2	96808905	96811179
cg01869955	AHNAK	-6.9473	5.48157e-12	0.000359823	-5.53122	0.796169	chr8	1011835	chr11	62201016	62323707
cg04970228	SIK1	6.94729	5.48192e-12	0.000359845	5.01192	0.721421	chr5	58420199	chr21	44834395	44847008
cg06066138	DUSP2	-6.94728	5.48217e-12	0.000359862	-6.79893	0.978647	chr13	24325453	chr2	96808905	96811179
cg02328601	CCL3	-6.94727	5.48255e-12	0.000359887	-4.70791	0.677664	chr11	129908164	chr17	34415602	34417515
cg22754963	AHNAK	-6.94726	5.48303e-12	0.000359919	-6.17677	0.889094	chr2	168037733	chr11	62201016	62323707
cg07119434	AHNAK	6.94725	5.48317e-12	0.000359928	6.89986	0.993179	chr1	151103642	chr11	62201016	62323707
cg17271232	AHNAK	-6.94725	5.48341e-12	0.000359943	-5.74445	0.826867	chr6	110677184	chr11	62201016	62323707
cg16220464	AHNAK	-6.94724	5.48372e-12	0.000359963	-3.86932	0.556957	chr4	68287798	chr11	62201016	62323707
cg20255723	AHNAK	6.94723	5.48408e-12	0.000359987	7.02186	1.01074	chr22	45073031	chr11	62201016	62323707
cg17705658	TNFAIP3	6.94722	5.48462e-12	0.000360023	8.41787	1.21169	chr1	32707140	chr6	138188351	138204449
cg07144755	CCL3	-6.9472	5.4852e-12	0.00036006	-7.67767	1.10515	chr9	116310541	chr17	34415602	34417515
cg02925233	TNFAIP3	-6.94719	5.48545e-12	0.000360077	-4.12353	0.593554	chr17	20932607	chr6	138188351	138204449
cg13302880	KLF6	-6.94719	5.48554e-12	0.000360083	-3.15056	0.453501	chr11	33830829	chr10	3818188	3827473
cg02763189	DUSP2	-6.94717	5.48617e-12	0.000360124	-6.40422	0.921846	chr9	72043429	chr2	96808905	96811179
cg04707845	AHNAK	6.94716	5.48662e-12	0.000360154	5.3518	0.770358	chr1	12193186	chr11	62201016	62323707
cg11843333	DUSP2	-6.94714	5.48739e-12	0.000360205	-9.45705	1.36129	chr4	15719138	chr2	96808905	96811179
cg07404253	TIPARP	-6.94711	5.48842e-12	0.000360272	-4.96549	0.714756	chr4	184161827	chr3	156391024	156424559
cg00567703	AHNAK	6.94711	5.48847e-12	0.000360275	2.52459	0.363401	chr12	54413101	chr11	62201016	62323707
cg13860849	CHST2	-6.94711	5.48864e-12	0.000360286	-6.04986	0.870845	chr11	66084469	chr3	142838173	142841800
cg11837471	AHNAK	-6.94707	5.49018e-12	0.000360388	-6.93241	0.99789	chr1	42618225	chr11	62201016	62323707
cg07269639	AHNAK	-6.94707	5.49025e-12	0.000360392	-3.92692	0.565262	chr7	18561537	chr11	62201016	62323707
cg14446827	NCR1	-6.94706	5.49035e-12	0.000360399	-7.47438	1.0759	chr1	160825797	chr19	55417508	55427508
cg04645070	TIPARP	-6.94704	5.49118e-12	0.000360453	-3.58958	0.516706	chr11	34393106	chr3	156391024	156424559
cg13940215	SLC11A2	-6.94703	5.49149e-12	0.000360474	-6.25923	0.900993	chr14	68974689	chr12	51373184	51422349
cg11703997	AHNAK	-6.94702	5.49213e-12	0.000360515	-6.8604	0.987532	chr1	224296217	chr11	62201016	62323707
cg02255107	CCL3	6.94702	5.49214e-12	0.000360516	6.08974	0.876598	chr3	16347334	chr17	34415602	34417515
cg10018216	DUSP2	-6.94699	5.493e-12	0.000360572	-8.56125	1.23237	chr16	1487596	chr2	96808905	96811179
cg19450233	CHST2	6.94699	5.49311e-12	0.00036058	6.07967	0.875151	chr10	125951041	chr3	142838173	142841800
cg16477744	DUSP2	-6.94698	5.49358e-12	0.000360611	-6.24964	0.89962	chr7	157367142	chr2	96808905	96811179
cg17978283	PIK3R1	6.94697	5.4937e-12	0.000360619	4.21384	0.606572	chr17	79007529	chr5	67511548	67597649
cg02275545	DUSP2	-6.94697	5.49385e-12	0.000360628	-4.90239	0.705688	chr8	19040543	chr2	96808905	96811179
cg11587466	CHST2	6.94694	5.49505e-12	0.000360707	7.00369	1.00817	chr1	245855322	chr3	142838173	142841800
cg24595844	TIPARP	-6.94693	5.49543e-12	0.000360732	-5.34118	0.768855	chr10	80590256	chr3	156391024	156424559
cg06430509	FAM63A	6.94693	5.49555e-12	0.00036074	2.95265	0.42503	chr21	44853470	chr1	150969025	150980851
cg24458251	LMO2	6.94691	5.49624e-12	0.000360786	5.36626	0.772467	chr3	66362684	chr11	33880122	33913836
cg10943943	SIK1	-6.9469	5.49653e-12	0.000360805	-6.87044	0.988993	chr9	100963701	chr21	44834395	44847008
cg07742813	CHST2	6.9469	5.49661e-12	0.00036081	6.31072	0.908422	chr13	31750135	chr3	142838173	142841800
cg18285377	NCR1	-6.9469	5.49667e-12	0.000360813	-9.02868	1.29967	chr1	11025263	chr19	55417508	55427508
cg10961604	KLF6	6.94689	5.49678e-12	0.000360821	1.22841	0.176829	chr1	27709771	chr10	3818188	3827473
cg18765834	DUSP2	-6.94687	5.49753e-12	0.00036087	-6.08516	0.875957	chr17	16220964	chr2	96808905	96811179
cg12062497	SERTAD2	-6.94686	5.49804e-12	0.000360904	-5.13817	0.739639	chr11	64567229	chr2	64858755	64978139
cg04690998	HSD17B8	6.94682	5.49971e-12	0.000361013	3.73981	0.538349	chr7	2339777	chr6	33172419	33174608
cg10280836	NCR1	-6.94681	5.50003e-12	0.000361034	-10.9451	1.57556	chr10	43813668	chr19	55417508	55427508
cg24714910	KLF6	-6.9468	5.50036e-12	0.000361056	-3.55848	0.512248	chr2	8231424	chr10	3818188	3827473
cg10469481	DUSP2	-6.9468	5.50047e-12	0.000361063	-8.74875	1.25939	chr3	126083942	chr2	96808905	96811179
cg15032909	CHST2	6.94679	5.50078e-12	0.000361083	5.79082	0.833596	chr5	170726353	chr3	142838173	142841800
cg00298405	AHNAK	-6.94678	5.50091e-12	0.000361092	-5.74211	0.826586	chr22	46835192	chr11	62201016	62323707
cg04686571	PIK3R1	6.94672	5.50337e-12	0.000361253	3.01936	0.434645	chr1	8591268	chr5	67511548	67597649
cg10328118	PIK3R1	6.94672	5.50343e-12	0.000361257	1.75256	0.252286	chr13	50217317	chr5	67511548	67597649
cg06297175	KLF6	-6.94669	5.50429e-12	0.000361314	-2.96358	0.426617	chr16	67434726	chr10	3818188	3827473
cg07115924	AHNAK	-6.94668	5.50486e-12	0.000361351	-4.49527	0.647111	chr7	30295722	chr11	62201016	62323707
cg03385472	KLF6	-6.94668	5.50494e-12	0.000361357	-3.03393	0.436745	chr1	95059316	chr10	3818188	3827473
cg25439496	AHNAK	6.94664	5.50625e-12	0.000361442	4.56485	0.65713	chr6	85484627	chr11	62201016	62323707
cg05968833	TIPARP	-6.94664	5.5064e-12	0.000361453	-4.43177	0.637974	chr2	86266051	chr3	156391024	156424559
cg07382454	DUSP2	6.94662	5.50712e-12	0.000361499	2.58963	0.372789	chr19	19383976	chr2	96808905	96811179
cg12014818	TNFAIP3	6.94659	5.50837e-12	0.000361582	3.68594	0.530612	chr2	219744634	chr6	138188351	138204449
cg25943763	SRSF5	-6.94657	5.50881e-12	0.00036161	-2.58276	0.371803	chr1	226884962	chr14	70193617	70238722
cg17836187	CHST2	6.94657	5.50898e-12	0.000361622	5.92974	0.853621	chr21	36570494	chr3	142838173	142841800
cg02650767	DUSP2	-6.94656	5.50933e-12	0.000361645	-5.61231	0.807926	chr1	247615210	chr2	96808905	96811179
cg06333800	CHCHD7	6.94655	5.50961e-12	0.000361663	4.64488	0.66866	chr7	151442481	chr8	57124245	57131357
cg10072292	CHST2	6.94655	5.5099e-12	0.000361682	6.63648	0.955364	chr21	44787363	chr3	142838173	142841800
cg15023427	DUSP2	6.94654	5.51014e-12	0.000361698	11.645	1.67637	chr12	112819249	chr2	96808905	96811179
cg24671734	KLF6	-6.94649	5.51218e-12	0.000361832	-2.36852	0.340966	chr12	107909364	chr10	3818188	3827473
cg05592695	KLF6	-6.94648	5.51232e-12	0.000361841	-2.27627	0.327686	chr22	30423427	chr10	3818188	3827473
cg04101478	TIPARP	6.94644	5.51376e-12	0.000361935	3.44236	0.495557	chr1	154986500	chr3	156391024	156424559
cg06919618	TIPARP	-6.94643	5.51429e-12	0.00036197	-5.10805	0.735348	chr12	112245449	chr3	156391024	156424559
cg16857546	KLF6	-6.94643	5.51434e-12	0.000361974	-2.72087	0.391693	chr15	99436914	chr10	3818188	3827473
cg04862404	KLF6	-6.94641	5.51506e-12	0.000362021	-2.51908	0.362644	chr3	174577336	chr10	3818188	3827473
cg18182216	NCR1	6.94637	5.51674e-12	0.000362131	3.98817	0.574138	chr1	150978385	chr19	55417508	55427508
cg06290618	CCL3	-6.94636	5.517e-12	0.000362148	-9.2075	1.32551	chr6	3615810	chr17	34415602	34417515
cg02649073	DUSP2	-6.94635	5.51726e-12	0.000362165	-6.59853	0.949927	chr1	204117505	chr2	96808905	96811179	Incident Type 2 Diabetes, Incident COPD, C-reactive protein (CRP) levels
cg00753885	AHNAK	6.94629	5.51958e-12	0.000362318	4.37702	0.630124	chr12	57401797	chr11	62201016	62323707
cg13506624	KLF6	-6.94628	5.51979e-12	0.000362332	-2.1582	0.310699	chr3	45131153	chr10	3818188	3827473
cg16058571	CREM	-6.94626	5.52082e-12	0.000362399	-6.56951	0.945763	chr13	114960689	chr10	35415719	35501886
cg25943763	KLF6	6.94621	5.52252e-12	0.00036251	1.69779	0.24442	chr1	226884962	chr10	3818188	3827473
cg07581739	KLF6	-6.9462	5.52284e-12	0.000362532	-2.85388	0.410855	chr5	1232437	chr10	3818188	3827473
cg01604081	TIPARP	-6.94619	5.52333e-12	0.000362564	-4.73656	0.681893	chr6	88446851	chr3	156391024	156424559
cg05210373	FAM63A	6.94619	5.52337e-12	0.000362566	3.07667	0.442929	chr14	105173786	chr1	150969025	150980851
cg13520904	AHNAK	-6.94619	5.52351e-12	0.000362575	-5.88344	0.847002	chr18	33039043	chr11	62201016	62323707
cg23475710	CLASP1	-6.94617	5.52419e-12	0.00036262	-3.85154	0.554484	chr9	137188193	chr2	122095352	122407163
cg14136260	CHST2	6.94615	5.52508e-12	0.000362678	6.84524	0.985474	chr11	73711382	chr3	142838173	142841800
cg01856509	FAM63A	6.94614	5.52546e-12	0.000362704	3.94276	0.56762	chr10	88025255	chr1	150969025	150980851
cg03393802	TNFAIP3	-6.94611	5.52627e-12	0.000362757	-4.65395	0.670007	chr1	33738772	chr6	138188351	138204449
cg19596028	CHST2	6.94611	5.5265e-12	0.000362771	6.80037	0.979019	chr9	84164861	chr3	142838173	142841800
cg21526106	CRIP1	-6.94609	5.52701e-12	0.000362805	-4.0618	0.584761	chr15	32392647	chr14	105952654	105955284
cg27496339	KLF6	6.94609	5.52703e-12	0.000362807	1.54255	0.222074	chr7	43803803	chr10	3818188	3827473
cg24160371	TIPARP	6.94608	5.5277e-12	0.00036285	6.42405	0.924845	chr5	107333404	chr3	156391024	156424559
cg08477714	CHST2	6.94602	5.52974e-12	0.000362984	5.37906	0.774409	chr17	41671170	chr3	142838173	142841800
cg20050268	PIK3R1	6.94602	5.52993e-12	0.000362997	4.44447	0.639859	chr16	81538348	chr5	67511548	67597649
cg12746627	SIK1	-6.94599	5.531e-12	0.000363067	-7.44708	1.07214	chr19	38450289	chr21	44834395	44847008
cg01141771	KLF6	-6.94598	5.53126e-12	0.000363084	-2.69878	0.388538	chr9	34655256	chr10	3818188	3827473
cg13293174	KLF6	-6.94598	5.53136e-12	0.000363091	-2.40612	0.346405	chr20	44622224	chr10	3818188	3827473
cg07929480	CHST2	6.94595	5.53265e-12	0.000363175	6.42461	0.924944	chr1	117353110	chr3	142838173	142841800
cg19033466	SERTAD2	-6.94594	5.5329e-12	0.000363192	-3.63521	0.523357	chr6	144608035	chr2	64858755	64978139
cg05554782	SLC11A2	6.94594	5.53295e-12	0.000363195	6.21092	0.894181	chr11	76384692	chr12	51373184	51422349
cg14276584	KLF6	6.94593	5.53342e-12	0.000363226	1.37192	0.197515	chr9	99318213	chr10	3818188	3827473
cg13850368	DUSP2	-6.94592	5.53349e-12	0.00036323	-4.67821	0.673519	chr7	73476673	chr2	96808905	96811179
cg15537078	CHST2	-6.94592	5.53379e-12	0.00036325	-5.28723	0.7612	chr15	52044671	chr3	142838173	142841800
cg22451408	PIK3R1	6.94591	5.53419e-12	0.000363277	2.68855	0.38707	chr21	45065904	chr5	67511548	67597649
cg12595571	DUSP2	-6.94588	5.53519e-12	0.000363342	-9.90918	1.42663	chr10	120611488	chr2	96808905	96811179
cg11517728	CHST2	6.94584	5.5365e-12	0.000363428	7.42804	1.06942	chr15	22955872	chr3	142838173	142841800
cg02152108	SERTAD2	-6.94583	5.53696e-12	0.000363459	-3.29624	0.474564	chr22	37641506	chr2	64858755	64978139
cg13462547	SLC11A2	-6.94583	5.53713e-12	0.000363469	-5.69856	0.820429	chr13	99542713	chr12	51373184	51422349
cg00331199	KLF6	-6.94583	5.53713e-12	0.000363469	-2.03349	0.292764	chr8	67638560	chr10	3818188	3827473
cg12716463	CHST2	6.94581	5.53787e-12	0.000363518	6.54408	0.942163	chr9	37922075	chr3	142838173	142841800
cg23939182	KLF6	-6.94576	5.53982e-12	0.000363646	-2.70337	0.389212	chr4	54461431	chr10	3818188	3827473
cg09654530	CHST2	6.94576	5.53987e-12	0.00036365	5.10083	0.734381	chr6	135492118	chr3	142838173	142841800
cg14447170	TNFAIP3	-6.94575	5.53998e-12	0.000363657	-6.01505	0.866004	chr11	8734384	chr6	138188351	138204449
cg00522276	CCL3	-6.94575	5.54015e-12	0.000363668	-9.84951	1.41806	chr8	67452722	chr17	34415602	34417515
cg16367786	KLF6	-6.94575	5.54016e-12	0.000363668	-2.15956	0.310918	chr1	17940280	chr10	3818188	3827473
cg01119571	CHST2	-6.94575	5.54027e-12	0.000363676	-9.83791	1.41639	chr7	135541567	chr3	142838173	142841800
cg04724290	FAM63A	6.94574	5.54039e-12	0.000363683	3.56166	0.512783	chr10	73232146	chr1	150969025	150980851
cg24812349	AHNAK	6.94574	5.54057e-12	0.000363695	3.9999	0.575878	chr22	40905891	chr11	62201016	62323707
cg08651677	SERTAD2	6.94574	5.5406e-12	0.000363698	3.23867	0.466282	chr5	148183009	chr2	64858755	64978139
cg02850822	CRIP1	6.94571	5.54172e-12	0.000363771	4.28325	0.616676	chr6	52196751	chr14	105952654	105955284
cg15361750	TIPARP	-6.94568	5.5426e-12	0.000363828	-2.89258	0.416457	chr19	47839132	chr3	156391024	156424559
cg14525062	AHNAK	-6.94568	5.54293e-12	0.00036385	-3.20715	0.461747	chr22	22121889	chr11	62201016	62323707
cg23761616	KLF6	6.94567	5.54325e-12	0.000363871	3.60218	0.518622	chr4	159131339	chr10	3818188	3827473
cg06268089	DUSP2	-6.94565	5.54397e-12	0.000363918	-5.07988	0.731376	chr9	101034042	chr2	96808905	96811179
cg00598334	AHNAK	-6.94564	5.54433e-12	0.000363942	-5.7403	0.826462	chr15	69524563	chr11	62201016	62323707
cg16447704	PDCD4-AS1	6.94561	5.54537e-12	0.00036401	7.48283	1.07735	chr1	156777569	chr10	112629626	112631991
cg02667250	AHNAK	-6.94561	5.54562e-12	0.000364027	-3.78823	0.545414	chr1	9509481	chr11	62201016	62323707
cg01695066	KLF6	-6.94559	5.54608e-12	0.000364057	-1.82528	0.262797	chr19	48337392	chr10	3818188	3827473
cg24615954	KLF6	-6.94559	5.54622e-12	0.000364066	-2.01936	0.290739	chr17	29253798	chr10	3818188	3827473
cg04391779	AHNAK	-6.94558	5.54654e-12	0.000364087	-4.91603	0.707793	chr2	220769793	chr11	62201016	62323707
cg17419597	NCR1	-6.94557	5.54693e-12	0.000364113	-8.32795	1.19903	chr1	156211529	chr19	55417508	55427508
cg09770586	AHNAK	-6.94557	5.54706e-12	0.000364121	-4.87118	0.701336	chr16	85334929	chr11	62201016	62323707
cg25259754	AHNAK	-6.94555	5.54765e-12	0.00036416	-3.89208	0.56037	chr1	157670220	chr11	62201016	62323707
cg24512581	AHNAK	-6.94554	5.54803e-12	0.000364185	-4.54422	0.654264	chr4	94707534	chr11	62201016	62323707
cg18093278	AHNAK	-6.94553	5.54849e-12	0.000364215	-3.95292	0.569131	chr6	110813082	chr11	62201016	62323707
cg22114211	AHNAK	-6.94553	5.54857e-12	0.00036422	-7.99578	1.15121	chr10	91041426	chr11	62201016	62323707
cg18395917	CHST2	-6.9455	5.54967e-12	0.000364293	-3.92768	0.5655	chr11	76033367	chr3	142838173	142841800
cg25222673	DUSP2	-6.94548	5.55052e-12	0.000364349	-5.09227	0.733178	chr8	10375863	chr2	96808905	96811179
cg17870462	CHST2	-6.94547	5.55079e-12	0.000364366	-6.32559	0.910751	chr4	151303082	chr3	142838173	142841800
cg08068425	CHST2	6.94544	5.55188e-12	0.000364438	5.36071	0.771832	chr2	5948635	chr3	142838173	142841800
cg02882130	CCL3	6.94541	5.55304e-12	0.000364514	6.50708	0.936889	chr11	2468446	chr17	34415602	34417515
cg13261550	KLF6	-6.94532	5.55657e-12	0.000364746	-2.52531	0.363599	chr7	106022036	chr10	3818188	3827473
cg26799999	KLF6	-6.94529	5.55779e-12	0.000364826	-2.74269	0.3949	chr2	241979881	chr10	3818188	3827473
cg20939319	AHNAK	-6.94528	5.55793e-12	0.000364835	-4.16709	0.599989	chr8	30707701	chr11	62201016	62323707
cg22042546	DUSP2	6.94527	5.55856e-12	0.000364876	3.74068	0.538595	chr1	27050491	chr2	96808905	96811179
cg04003658	DUSP2	6.94525	5.55901e-12	0.000364906	5.19286	0.747684	chr11	71166017	chr2	96808905	96811179
cg16563370	SLC11A2	6.94524	5.55955e-12	0.000364941	5.44761	0.784366	chr17	33775952	chr12	51373184	51422349	Gestational age, Primary Sjogrens syndrome, Tissue, Alcohol consumption, age, Prevalent Type 2 Diabetes (Self-report), Prevalent COPD (Self-report)
cg01218047	KLF6	-6.94524	5.55968e-12	0.00036495	-2.11889	0.305085	chr20	47238246	chr10	3818188	3827473
cg09416512	AHNAK	6.94521	5.56061e-12	0.000365011	6.17019	0.888409	chr19	35838636	chr11	62201016	62323707
cg17176472	PIK3R1	6.94521	5.56066e-12	0.000365014	2.23422	0.321691	chr8	101484375	chr5	67511548	67597649
cg14066163	SERTAD2	6.94519	5.56153e-12	0.000365071	2.42682	0.349425	chr17	17311866	chr2	64858755	64978139
cg01017397	PIK3R1	6.94516	5.56279e-12	0.000365154	4.90572	0.706351	chr7	955497	chr5	67511548	67597649
cg08867705	CREM	-6.94512	5.56414e-12	0.000365242	-5.9848	0.861727	chr1	42147810	chr10	35415719	35501886
cg11071523	NCR1	-6.94508	5.56562e-12	0.00036534	-6.09392	0.877444	chr17	16891339	chr19	55417508	55427508
cg12220285	NCR1	6.94507	5.56616e-12	0.000365375	6.9414	0.999472	chr12	670152	chr19	55417508	55427508
cg03859162	DUSP2	6.94503	5.56754e-12	0.000365466	4.24399	0.611083	chr13	99404887	chr2	96808905	96811179
cg16275569	DUSP2	6.94501	5.56847e-12	0.000365527	5.2619	0.757652	chr9	99408794	chr2	96808905	96811179
cg14480222	KLF6	-6.94499	5.56924e-12	0.000365578	-3.45209	0.497063	chr5	174982750	chr10	3818188	3827473
cg24165056	DUSP2	-6.94499	5.56925e-12	0.000365578	-7.59902	1.09417	chr17	76618636	chr2	96808905	96811179
cg12091982	PIK3R1	6.94499	5.56929e-12	0.000365581	4.12931	0.594574	chr8	141179521	chr5	67511548	67597649
cg24261831	KLF6	6.94497	5.56998e-12	0.000365626	3.18258	0.458258	chr21	46266419	chr10	3818188	3827473
cg09835408	PIK3R1	6.94496	5.57007e-12	0.000365631	3.43851	0.495109	chr20	31352399	chr5	67511548	67597649
cg27659109	CCL3	-6.94496	5.57034e-12	0.00036565	-8.13679	1.17161	chr19	3509838	chr17	34415602	34417515
cg16262933	KLF6	6.94496	5.57043e-12	0.000365655	1.94172	0.279586	chr2	45252336	chr10	3818188	3827473
cg05684054	CHST2	-6.94495	5.57065e-12	0.00036567	-6.59593	0.949745	chr6	106323279	chr3	142838173	142841800
cg01355089	AHNAK	6.94495	5.57066e-12	0.00036567	3.27193	0.471124	chr1	93495018	chr11	62201016	62323707
cg21181210	CHST2	-6.94495	5.57072e-12	0.000365675	-4.07704	0.587052	chr14	105756866	chr3	142838173	142841800
cg09187338	TNFAIP3	-6.94492	5.57177e-12	0.000365744	-4.30226	0.619482	chr7	130588508	chr6	138188351	138204449
cg14421288	TIPARP	-6.94491	5.57206e-12	0.000365762	-5.12886	0.738507	chr14	50050946	chr3	156391024	156424559
cg00639475	TNFAIP3	-6.94488	5.57334e-12	0.000365847	-4.34741	0.625987	chr12	95228478	chr6	138188351	138204449
cg11769995	TNFAIP3	6.94486	5.57405e-12	0.000365893	3.84659	0.553876	chr16	68321730	chr6	138188351	138204449
cg12514480	PIK3R1	-6.94486	5.57415e-12	0.0003659	-3.51087	0.505535	chr19	40170618	chr5	67511548	67597649
cg20643012	KLF6	6.94484	5.57484e-12	0.000365945	3.10305	0.446814	chr17	11501639	chr10	3818188	3827473
cg09502619	SLC11A2	-6.94481	5.57596e-12	0.000366018	-4.43341	0.638377	chr16	1609529	chr12	51373184	51422349
cg24199463	SLC11A2	-6.94479	5.57663e-12	0.000366063	-6.28616	0.905161	chr13	113407479	chr12	51373184	51422349
cg13790259	KLF6	-6.94479	5.57687e-12	0.000366078	-2.12229	0.305595	chr19	42704706	chr10	3818188	3827473
cg23447841	AHNAK	-6.94479	5.57692e-12	0.000366082	-6.05776	0.872274	chr14	106071110	chr11	62201016	62323707
cg20442269	AX748345	6.94479	5.57693e-12	0.000366082	6.32902	0.911334	chr21	46415243	chr17	4385261	4389648
cg25541499	KLF6	-6.94478	5.57707e-12	0.000366091	-3.15537	0.454352	chr7	73398995	chr10	3818188	3827473
cg06704974	CHCHD7	6.94477	5.57741e-12	0.000366113	3.76104	0.541565	chr10	31146954	chr8	57124245	57131357
cg02135853	DUSP2	6.94477	5.57751e-12	0.00036612	5.92105	0.852591	chr1	155991032	chr2	96808905	96811179
cg26541867	AHNAK	6.94476	5.57795e-12	0.000366149	6.7706	0.974923	chr4	37246688	chr11	62201016	62323707
cg25374375	TIPARP	-6.94476	5.57806e-12	0.000366156	-4.81831	0.693806	chr15	52432748	chr3	156391024	156424559
cg14395620	CCL3	6.94475	5.57813e-12	0.000366161	6.22021	0.895671	chr4	40285234	chr17	34415602	34417515
cg07065111	AHNAK	6.94471	5.57976e-12	0.000366268	7.4826	1.07745	chr2	5831213	chr11	62201016	62323707
cg02442607	KLF6	-6.9447	5.58031e-12	0.000366304	-3.08242	0.443853	chr2	232243190	chr10	3818188	3827473
cg03903974	LMO2	6.94467	5.58125e-12	0.000366366	3.79073	0.545848	chr8	131017592	chr11	33880122	33913836
cg13861278	AX748345	6.94467	5.58152e-12	0.000366383	4.83192	0.695774	chr1	167868783	chr17	4385261	4389648
cg01934484	FAM63A	6.94467	5.58154e-12	0.000366385	3.35011	0.482401	chr8	140754622	chr1	150969025	150980851
cg08222929	AHNAK	-6.94465	5.58215e-12	0.000366425	-5.08561	0.732306	chr18	61253308	chr11	62201016	62323707
cg18228985	DUSP2	6.94465	5.58228e-12	0.000366433	5.35859	0.771614	chr22	30018031	chr2	96808905	96811179
cg02683578	DUSP2	6.94464	5.58251e-12	0.000366448	12.4752	1.79638	chr6	31649432	chr2	96808905	96811179
cg11436166	TNFAIP3	-6.94463	5.58285e-12	0.000366471	-4.1406	0.596231	chr3	23094542	chr6	138188351	138204449
cg19369955	NCR1	-6.9446	5.58408e-12	0.000366551	-5.04778	0.726864	chr12	2030178	chr19	55417508	55427508
cg10690696	KLF6	-6.94458	5.58497e-12	0.00036661	-3.69467	0.532023	chr1	161207903	chr10	3818188	3827473
cg15169428	DUSP2	6.94457	5.58504e-12	0.000366615	5.55552	0.79998	chr3	16880306	chr2	96808905	96811179
cg16023434	TIPARP	-6.94457	5.58506e-12	0.000366615	-5.28843	0.76152	chr1	11395635	chr3	156391024	156424559
cg21187352	AHNAK	6.94457	5.58511e-12	0.000366619	4.14392	0.596713	chr3	6903327	chr11	62201016	62323707
cg15453097	CRIP1	-6.94456	5.58547e-12	0.000366643	-4.03325	0.580778	chr16	14051856	chr14	105952654	105955284
cg26741373	CHST2	6.94456	5.58548e-12	0.000366644	6.53208	0.940603	chr21	44585506	chr3	142838173	142841800
cg11681117	KLF6	-6.94455	5.5859e-12	0.000366671	-2.97159	0.427902	chr12	93566661	chr10	3818188	3827473
cg27109748	AHNAK	-6.94455	5.586e-12	0.000366678	-4.14879	0.597416	chr7	2150016	chr11	62201016	62323707
cg17564489	AHNAK	-6.94451	5.58761e-12	0.000366783	-4.73088	0.68124	chr12	111396889	chr11	62201016	62323707
cg24495643	PIK3R1	6.94451	5.58766e-12	0.000366786	3.44526	0.496113	chr8	29230953	chr5	67511548	67597649
cg25337124	AHNAK	-6.9445	5.58778e-12	0.000366795	-5.66475	0.815717	chr6	166571782	chr11	62201016	62323707
cg22836229	KLF6	6.9445	5.58788e-12	0.000366801	1.95903	0.282098	chr8	49647717	chr10	3818188	3827473
cg01120308	DUSP2	-6.94445	5.58977e-12	0.000366925	-6.14821	0.885342	chr11	85780971	chr2	96808905	96811179
cg18871807	SLC11A2	6.94445	5.58999e-12	0.000366939	4.19505	0.604087	chr2	64900001	chr12	51373184	51422349
cg26121926	SIK1	-6.94444	5.59027e-12	0.000366958	-7.92826	1.14167	chr14	69122005	chr21	44834395	44847008
cg24216770	DUSP2	6.9444	5.59167e-12	0.00036705	8.26017	1.18947	chr20	35091947	chr2	96808905	96811179
cg10750639	TIPARP	-6.9444	5.59174e-12	0.000367054	-6.20923	0.894135	chr6	138147172	chr3	156391024	156424559
cg11536675	FAM63A	6.94439	5.59219e-12	0.000367084	3.87942	0.558641	chr11	64327960	chr1	150969025	150980851
cg00342068	AHNAK	-6.94437	5.5927e-12	0.000367117	-5.67366	0.817015	chr12	27745800	chr11	62201016	62323707
cg19229867	AHNAK	-6.94437	5.59305e-12	0.00036714	-4.94693	0.712366	chr13	28037885	chr11	62201016	62323707
cg23165348	DUSP2	-6.94431	5.59519e-12	0.000367281	-5.25315	0.756468	chr11	36172658	chr2	96808905	96811179
cg02078230	DUSP2	-6.94431	5.59532e-12	0.000367289	-4.39774	0.633287	chr9	123200480	chr2	96808905	96811179
cg17273588	KLF6	-6.94429	5.59596e-12	0.000367331	-2.42453	0.349141	chr2	100760351	chr10	3818188	3827473
cg12062672	PIK3R1	6.94428	5.59615e-12	0.000367344	2.85122	0.410584	chr19	643555	chr5	67511548	67597649
cg16600822	FAM63A	6.94428	5.59636e-12	0.000367358	3.98852	0.574361	chr11	12898443	chr1	150969025	150980851
cg21916182	AHNAK	-6.94426	5.5972e-12	0.000367413	-4.46761	0.643353	chr1	203285762	chr11	62201016	62323707	Crohn's disease, IL5RA protein levels (SeqId = 13686-2), DPEP1 protein levels (SeqId = 8794-13), Incident COPD, C-reactive protein (CRP) levels
cg03083467	AHNAK	-6.94425	5.59762e-12	0.00036744	-4.38463	0.631405	chr17	47287223	chr11	62201016	62323707
cg23235241	KLF6	6.94424	5.59779e-12	0.000367452	4.14766	0.597281	chr16	25704505	chr10	3818188	3827473
cg13843993	TIPARP	-6.94423	5.59837e-12	0.00036749	-5.08045	0.731608	chr5	10474634	chr3	156391024	156424559
cg23174201	SERTAD2	6.94422	5.59845e-12	0.000367495	4.79207	0.69008	chr5	151054256	chr2	64858755	64978139
cg08357285	CCL3	6.94422	5.59845e-12	0.000367495	6.45711	0.929853	chr12	107147780	chr17	34415602	34417515
cg21143375	SLC11A2	-6.94421	5.59902e-12	0.000367532	-4.65595	0.670479	chr3	97687417	chr12	51373184	51422349
cg26523478	KLF6	-6.94421	5.59906e-12	0.000367535	-2.49008	0.358583	chr4	74853333	chr10	3818188	3827473
cg01484075	KLF6	-6.94421	5.59918e-12	0.000367542	-2.79073	0.40188	chr2	121670634	chr10	3818188	3827473
cg02012622	AX748345	6.9442	5.59953e-12	0.000367565	3.92238	0.564842	chr5	55936747	chr17	4385261	4389648
cg17325815	TIPARP	-6.94418	5.60027e-12	0.000367614	-4.19863	0.604626	chr2	2797830	chr3	156391024	156424559
cg09738242	CHST2	6.94417	5.60039e-12	0.000367622	5.74862	0.827833	chr1	229228909	chr3	142838173	142841800
cg03833948	AHNAK	-6.94417	5.60064e-12	0.000367639	-4.42782	0.637632	chr12	21678044	chr11	62201016	62323707
cg27363829	KLF6	6.94416	5.60104e-12	0.000367664	1.78654	0.257272	chr3	164914614	chr10	3818188	3827473
cg05071493	CCL3	-6.94413	5.60201e-12	0.000367728	-8.9905	1.29469	chr20	2844659	chr17	34415602	34417515
cg13939544	AX748345	6.94412	5.60237e-12	0.000367752	3.66704	0.528079	chr14	70099253	chr17	4385261	4389648
cg06636555	KLF6	-6.94412	5.60251e-12	0.000367761	-2.31137	0.332853	chr19	14878812	chr10	3818188	3827473
cg06173351	DUSP2	-6.9441	5.60337e-12	0.000367818	-6.84929	0.986347	chr5	71730821	chr2	96808905	96811179
cg19250932	FAM63A	6.94409	5.60349e-12	0.000367825	3.09789	0.446118	chr20	1800881	chr1	150969025	150980851
cg07047471	AHNAK	-6.94409	5.60371e-12	0.00036784	-6.08868	0.876816	chr3	27353034	chr11	62201016	62323707
cg26864526	AHNAK	-6.94409	5.60378e-12	0.000367845	-5.18786	0.74709	chr3	11178064	chr11	62201016	62323707
cg12145099	KLF6	6.94404	5.60571e-12	0.000367971	2.50188	0.360292	chr1	26000814	chr10	3818188	3827473
cg08903181	AHNAK	-6.94403	5.60603e-12	0.000367992	-5.22415	0.752323	chr12	89018232	chr11	62201016	62323707
cg22489074	TIPARP	6.94401	5.60668e-12	0.000368035	5.12179	0.737584	chr12	69144440	chr3	156391024	156424559
cg14580164	TIPARP	-6.944	5.60719e-12	0.000368069	-4.96045	0.714351	chr12	26286940	chr3	156391024	156424559
cg08706709	SIK1	-6.94398	5.60782e-12	0.00036811	-5.36052	0.771966	chr5	108389984	chr21	44834395	44847008
cg17202724	TIPARP	6.94397	5.60819e-12	0.000368134	6.64464	0.956893	chr17	61916730	chr3	156391024	156424559
cg05992808	AX748345	6.94396	5.60853e-12	0.000368156	3.10888	0.44771	chr3	31664677	chr17	4385261	4389648
cg10195983	KLF6	-6.94395	5.60904e-12	0.00036819	-3.00985	0.433449	chr8	119233678	chr10	3818188	3827473
cg25331703	DUSP2	6.94393	5.60997e-12	0.000368251	13.4727	1.94022	chr15	101459283	chr2	96808905	96811179
cg24525960	DUSP2	-6.94392	5.61018e-12	0.000368265	-5.66674	0.816072	chr5	14407367	chr2	96808905	96811179
cg24488338	DUSP2	-6.94392	5.61027e-12	0.000368271	-6.97437	1.00439	chr4	183408251	chr2	96808905	96811179
cg03051893	KLF6	-6.94391	5.61042e-12	0.00036828	-2.75276	0.396427	chr13	111971820	chr10	3818188	3827473
cg24331722	AHNAK	-6.9439	5.61084e-12	0.000368308	-3.66539	0.527858	chr8	62633628	chr11	62201016	62323707
cg00695187	TIPARP	-6.94388	5.61175e-12	0.000368368	-6.20482	0.893567	chr11	48032704	chr3	156391024	156424559
cg25033664	TNFAIP3	6.94387	5.61192e-12	0.000368379	4.45447	0.641496	chr5	88184964	chr6	138188351	138204449
cg13671919	DUSP2	6.94385	5.61297e-12	0.000368448	12.7832	1.84094	chr18	5196874	chr2	96808905	96811179
cg03529333	PIK3R1	6.94382	5.61403e-12	0.000368517	3.16921	0.456408	chr3	193721536	chr5	67511548	67597649
cg17137844	AHNAK	-6.94382	5.61406e-12	0.000368519	-5.62638	0.810271	chr18	21733469	chr11	62201016	62323707
cg27284718	PIK3R1	6.94382	5.61414e-12	0.000368525	4.54458	0.654479	chr17	726892	chr5	67511548	67597649
cg19646414	TIPARP	6.94381	5.6146e-12	0.000368555	5.89856	0.84947	chr10	104370455	chr3	156391024	156424559
cg21215929	TIPARP	6.94379	5.615e-12	0.000368581	4.51502	0.650223	chr5	14873039	chr3	156391024	156424559
cg23732483	SLC11A2	6.94379	5.61523e-12	0.000368596	4.17837	0.601742	chr3	48965611	chr12	51373184	51422349
cg17786382	TNFAIP3	-6.94378	5.61553e-12	0.000368616	-3.44605	0.496279	chr11	62104674	chr6	138188351	138204449
cg22836203	KLF6	-6.94374	5.61708e-12	0.000368717	-2.23693	0.322151	chr2	12423803	chr10	3818188	3827473
cg17228456	KLF6	-6.94374	5.61715e-12	0.000368722	-2.4106	0.347162	chr2	237724426	chr10	3818188	3827473
cg14565725	AHNAK	6.94373	5.61768e-12	0.000368757	4.88067	0.702889	chr1	119532044	chr11	62201016	62323707
cg07094521	TIPARP	-6.94372	5.61776e-12	0.000368762	-4.29228	0.618153	chr11	132227828	chr3	156391024	156424559
cg23466001	DUSP2	6.94372	5.61806e-12	0.000368782	6.81528	0.981504	chr17	45909410	chr2	96808905	96811179
cg03312844	FAM63A	-6.94371	5.61842e-12	0.000368805	-3.20322	0.461312	chr10	73516957	chr1	150969025	150980851
cg19719987	CHST2	6.9437	5.61867e-12	0.000368822	6.69846	0.964681	chr12	121175481	chr3	142838173	142841800
cg19312984	AHNAK	-6.9437	5.61869e-12	0.000368823	-3.598	0.518168	chr20	10719937	chr11	62201016	62323707
cg16905004	AHNAK	-6.94369	5.6192e-12	0.000368857	-5.1144	0.736554	chr6	32317028	chr11	62201016	62323707
cg15607221	SERTAD2	-6.94368	5.61945e-12	0.000368874	-3.64792	0.525359	chr21	16435482	chr2	64858755	64978139
cg23615676	DUSP2	6.94367	5.61994e-12	0.000368905	6.98221	1.00555	chr5	113697632	chr2	96808905	96811179
cg12795981	CHCHD7	6.94367	5.61997e-12	0.000368907	4.99529	0.719402	chr2	54730039	chr8	57124245	57131357
cg15028458	AHNAK	-6.94366	5.62028e-12	0.000368927	-1.92703	0.277523	chr3	58860290	chr11	62201016	62323707
cg07212837	AHNAK	6.94366	5.62039e-12	0.000368935	6.21745	0.895415	chr8	145068773	chr11	62201016	62323707
cg25251586	KLF6	6.94365	5.62073e-12	0.000368957	2.44085	0.351523	chr16	50430073	chr10	3818188	3827473
cg19719987	KLF6	-6.94365	5.62075e-12	0.000368959	-2.57544	0.370905	chr12	121175481	chr10	3818188	3827473
cg02177653	NCR1	-6.94364	5.62104e-12	0.000368977	-5.24435	0.755274	chr17	69918132	chr19	55417508	55427508
cg25146557	KLF6	6.94363	5.62118e-12	0.000368987	2.22777	0.320837	chr2	207507421	chr10	3818188	3827473
cg21167810	SIK1	-6.94362	5.62168e-12	0.000369019	-6.85477	0.987204	chr1	11436051	chr21	44834395	44847008
cg21519781	AHNAK	6.94358	5.62317e-12	0.000369118	2.04705	0.294811	chr2	88849576	chr11	62201016	62323707
cg04784672	DUSP2	6.94354	5.62496e-12	0.000369235	6.69421	0.964093	chr14	42077674	chr2	96808905	96811179
cg15782344	KLF6	-6.94353	5.6251e-12	0.000369244	-2.09797	0.302148	chr2	69016925	chr10	3818188	3827473
cg12734086	AHNAK	-6.94353	5.62521e-12	0.000369251	-7.47773	1.07693	chr1	16113002	chr11	62201016	62323707
cg25621286	KLF6	-6.94353	5.62538e-12	0.000369262	-2.48982	0.358581	chr5	195609	chr10	3818188	3827473
cg22281206	PIK3R1	6.94352	5.62556e-12	0.000369274	3.85396	0.555045	chr22	31522176	chr5	67511548	67597649
cg13431464	SERTAD2	-6.94352	5.62568e-12	0.000369282	-4.08797	0.588746	chr18	12880767	chr2	64858755	64978139
cg21594490	KLF6	-6.94351	5.62596e-12	0.0003693	-2.11749	0.30496	chr13	77556586	chr10	3818188	3827473
cg07011818	KLF6	-6.94349	5.62678e-12	0.000369354	-2.51467	0.362162	chr1	82048514	chr10	3818188	3827473
cg01059929	AHNAK	6.94349	5.62679e-12	0.000369355	4.0899	0.589026	chr1	25812268	chr11	62201016	62323707
cg16069639	PIK3R1	6.94346	5.62783e-12	0.000369423	3.45635	0.497785	chr14	95700360	chr5	67511548	67597649
cg09257526	KLF6	6.94345	5.62814e-12	0.000369444	2.73459	0.393837	chr1	154379696	chr10	3818188	3827473
cg20520766	AHNAK	6.94345	5.62833e-12	0.000369456	9.57012	1.37829	chr16	88367183	chr11	62201016	62323707
cg26472572	SERTAD2	-6.94344	5.62858e-12	0.000369473	-3.43976	0.495398	chr17	27045022	chr2	64858755	64978139
cg09856472	AHNAK	-6.94343	5.62897e-12	0.000369498	-5.73415	0.825837	chr15	39803760	chr11	62201016	62323707
cg01449408	AHNAK	-6.94343	5.62911e-12	0.000369508	-2.84025	0.409055	chr16	80930887	chr11	62201016	62323707
cg22558105	CREM	-6.94343	5.62921e-12	0.000369514	-7.39338	1.0648	chr13	109865235	chr10	35415719	35501886
cg16111604	NCR1	-6.94341	5.62967e-12	0.000369544	-7.71581	1.11124	chr6	110507220	chr19	55417508	55427508
cg07237438	AHNAK	6.94341	5.62992e-12	0.00036956	3.27309	0.471395	chr13	95740301	chr11	62201016	62323707
cg23346329	CHST2	-6.94341	5.63002e-12	0.000369567	-9.0961	1.31003	chr1	90412171	chr3	142838173	142841800
cg01477409	CRIP1	-6.94337	5.63146e-12	0.000369661	-4.9813	0.717418	chr1	3180171	chr14	105952654	105955284
cg02291236	DUSP2	6.94337	5.6315e-12	0.000369664	6.40061	0.921831	chr22	25849669	chr2	96808905	96811179
cg26132404	AHNAK	6.94337	5.63156e-12	0.000369668	4.92446	0.709233	chr10	74082076	chr11	62201016	62323707
cg00023197	AHNAK	6.94332	5.63324e-12	0.000369779	7.00046	1.00823	chr20	45280243	chr11	62201016	62323707
cg04579885	NCR1	6.94332	5.63342e-12	0.00036979	7.63931	1.10024	chr10	483480	chr19	55417508	55427508
cg22365178	CHCHD7	-6.9433	5.6342e-12	0.000369841	-3.90449	0.562339	chr15	93388263	chr8	57124245	57131357
cg17111492	TIPARP	-6.9433	5.63428e-12	0.000369847	-3.77589	0.543819	chr16	31356006	chr3	156391024	156424559
cg15043602	AHNAK	6.94329	5.63465e-12	0.000369871	5.05119	0.727492	chr17	17079454	chr11	62201016	62323707
cg14439476	CHST2	-6.94328	5.63477e-12	0.000369879	-6.23117	0.897438	chr9	101017421	chr3	142838173	142841800
cg08349804	TIPARP	-6.94327	5.63519e-12	0.000369906	-4.6737	0.673126	chr12	6929591	chr3	156391024	156424559
cg04414799	SIK1	-6.94326	5.63563e-12	0.000369935	-6.85415	0.987165	chr22	23286265	chr21	44834395	44847008
cg27027151	CHCHD7	6.94325	5.63586e-12	0.00036995	4.08355	0.588132	chr16	27461638	chr8	57124245	57131357
cg03064456	NCR1	6.94322	5.63716e-12	0.000370036	6.72717	0.968883	chr20	50543562	chr19	55417508	55427508
cg07425597	FAM63A	6.94319	5.63851e-12	0.000370124	3.68092	0.530149	chr17	43503567	chr1	150969025	150980851
cg20806175	SLC11A2	6.94317	5.63929e-12	0.000370176	5.66754	0.816276	chr1	161186839	chr12	51373184	51422349
cg10299584	PIK3R1	6.94316	5.63939e-12	0.000370182	2.91101	0.419263	chr9	139221176	chr5	67511548	67597649
cg12123829	AX748345	6.94311	5.64144e-12	0.000370317	5.14944	0.741662	chr18	33595773	chr17	4385261	4389648
cg16697266	KLF6	-6.9431	5.64186e-12	0.000370344	-2.2365	0.322118	chr17	2694088	chr10	3818188	3827473
cg03799948	FAM63A	6.94309	5.64215e-12	0.000370363	3.49265	0.503039	chr19	38779333	chr1	150969025	150980851
cg17900288	TIPARP	-6.94309	5.64218e-12	0.000370365	-4.86266	0.700359	chr19	50227645	chr3	156391024	156424559
cg26588943	KLF6	6.94307	5.64295e-12	0.000370416	3.10803	0.447644	chr4	172734718	chr10	3818188	3827473
cg13106215	NCR1	-6.94306	5.64335e-12	0.000370442	-6.73423	0.969922	chr14	106306830	chr19	55417508	55427508
cg10691430	AHNAK	-6.94303	5.64441e-12	0.000370512	-5.15338	0.742237	chr2	68107369	chr11	62201016	62323707
cg26540402	TMEM2	-6.94301	5.64541e-12	0.000370577	-3.40947	0.491066	chr10	72358913	chr9	74298282	74431606
cg19694519	TNFAIP3	6.94297	5.64687e-12	0.000370673	3.40772	0.490816	chr8	22389206	chr6	138188351	138204449
cg09503954	TIPARP	-6.94297	5.6469e-12	0.000370675	-4.319	0.622068	chr10	50565220	chr3	156391024	156424559
cg00749531	CREM	-6.94296	5.64723e-12	0.000370697	-7.15436	1.03045	chr2	227728260	chr10	35415719	35501886
cg26233914	TNFAIP3	-6.94292	5.64875e-12	0.000370797	-5.69525	0.820296	chr16	31366536	chr6	138188351	138204449
cg16185947	TNFAIP3	6.94292	5.64886e-12	0.000370804	5.11839	0.73721	chr19	48689918	chr6	138188351	138204449
cg05913072	AX748345	-6.94292	5.64892e-12	0.000370807	-3.32175	0.478437	chr8	42577242	chr17	4385261	4389648
cg20261334	CHST2	-6.94291	5.64913e-12	0.000370821	-5.80113	0.835547	chr19	36027708	chr3	142838173	142841800
cg00342022	CHST2	-6.94286	5.65116e-12	0.000370955	-9.54343	1.37457	chr16	80636435	chr3	142838173	142841800
cg03697950	AHNAK	-6.94286	5.65123e-12	0.000370959	-6.10713	0.879628	chr9	21202134	chr11	62201016	62323707
cg08271031	PIK3R1	6.94285	5.65163e-12	0.000370985	2.57107	0.370319	chr22	44568812	chr5	67511548	67597649
cg11713268	CLASP1	-6.94283	5.65223e-12	0.000371025	-4.02934	0.58036	chr13	75940239	chr2	122095352	122407163
cg09404516	FAM63A	-6.9428	5.65333e-12	0.000371097	-2.94702	0.424471	chr2	54832147	chr1	150969025	150980851
cg16247328	CCL3	-6.9428	5.65346e-12	0.000371105	-4.12106	0.593574	chr1	12656375	chr17	34415602	34417515
cg12041600	KLF6	-6.9428	5.65346e-12	0.000371106	-2.79131	0.402043	chr19	54760116	chr10	3818188	3827473
cg11864327	DUSP2	-6.9428	5.65353e-12	0.00037111	-6.65329	0.958301	chr5	178339172	chr2	96808905	96811179
cg05464851	AHNAK	-6.94279	5.65393e-12	0.000371137	-4.9368	0.711068	chr12	50183888	chr11	62201016	62323707
cg14866863	KLF6	6.94275	5.65559e-12	0.000371246	3.01892	0.434831	chr14	58332116	chr10	3818188	3827473
cg03074126	FAM63A	6.94271	5.65684e-12	0.000371327	3.5651	0.513503	chr19	45317345	chr1	150969025	150980851
cg08260891	SERTAD2	-6.9427	5.65722e-12	0.000371353	-4.0353	0.581228	chr20	44518802	chr2	64858755	64978139
cg01996343	AHNAK	-6.94269	5.65774e-12	0.000371387	-5.29334	0.762433	chr3	141455371	chr11	62201016	62323707
cg12052122	SERTAD2	6.94268	5.65814e-12	0.000371413	3.8605	0.556054	chr10	80451110	chr2	64858755	64978139
cg07522171	KLF6	-6.94266	5.65875e-12	0.000371453	-2.49857	0.359886	chr7	28218686	chr10	3818188	3827473
cg03938432	KLF6	6.94265	5.65919e-12	0.000371482	2.77866	0.40023	chr6	69345836	chr10	3818188	3827473
cg11246007	AHNAK	-6.94265	5.6595e-12	0.000371502	-4.3445	0.62577	chr6	29555939	chr11	62201016	62323707
cg05900140	DUSP2	6.94264	5.65988e-12	0.000371527	8.94956	1.28907	chr12	6560162	chr2	96808905	96811179
cg24164303	DUSP2	-6.9426	5.66128e-12	0.000371619	-5.30736	0.764464	chr14	77361153	chr2	96808905	96811179
cg24593764	PDCD4-AS1	6.94259	5.66161e-12	0.00037164	3.60424	0.519149	chr17	37937339	chr10	112629626	112631991
cg26975787	NCR1	-6.94256	5.66266e-12	0.00037171	-8.28717	1.19368	chr12	2613778	chr19	55417508	55427508
cg13624270	AHNAK	-6.94254	5.66373e-12	0.00037178	-6.66263	0.959682	chr10	81145276	chr11	62201016	62323707
cg07285386	FAM63A	-6.94253	5.66395e-12	0.000371794	-1.89311	0.272683	chr3	118953950	chr1	150969025	150980851
cg03976645	TIPARP	6.94253	5.66401e-12	0.000371798	2.95241	0.425264	chr7	16724981	chr3	156391024	156424559
cg14853373	NCR1	-6.94252	5.66422e-12	0.000371812	-6.06713	0.873909	chr10	13785658	chr19	55417508	55427508
cg10780642	TIPARP	-6.94248	5.66603e-12	0.000371931	-4.83919	0.697041	chr9	77880858	chr3	156391024	156424559
cg14775958	CCL3	-6.94245	5.66721e-12	0.000372008	-6.80066	0.979576	chr6	170754745	chr17	34415602	34417515
cg14525275	AHNAK	-6.94244	5.66743e-12	0.000372023	-3.70059	0.533039	chr16	89049358	chr11	62201016	62323707
cg11569486	AHNAK	6.94243	5.66792e-12	0.000372055	9.99182	1.43924	chr4	4854923	chr11	62201016	62323707
cg07556599	CHST2	6.9424	5.66893e-12	0.000372121	5.19066	0.747675	chr6	33243120	chr3	142838173	142841800
cg10318725	AX748345	6.9424	5.66904e-12	0.000372129	5.90611	0.85073	chr13	114786904	chr17	4385261	4389648
cg03788408	KLF6	6.9424	5.66923e-12	0.000372141	2.27438	0.327607	chr16	4441939	chr10	3818188	3827473
cg27235955	AHNAK	-6.94239	5.66938e-12	0.000372151	-6.87638	0.990491	chr3	154848194	chr11	62201016	62323707
cg26536319	TNFAIP3	6.94239	5.6694e-12	0.000372152	6.04213	0.870324	chr16	67587126	chr6	138188351	138204449
cg14992311	KLF6	-6.94238	5.66965e-12	0.000372169	-1.826	0.263021	chr7	154990707	chr10	3818188	3827473
cg21146537	DUSP2	6.94238	5.66992e-12	0.000372186	3.33196	0.479945	chr22	35695301	chr2	96808905	96811179
cg20172922	DUSP2	-6.94237	5.67023e-12	0.000372207	-5.39744	0.777464	chr10	4055931	chr2	96808905	96811179
cg13211109	SERTAD2	-6.94237	5.67026e-12	0.000372209	-4.67391	0.673245	chr12	76546163	chr2	64858755	64978139
cg16670376	SIK1	6.94237	5.67038e-12	0.000372216	6.04574	0.870847	chr17	62704843	chr21	44834395	44847008
cg09670263	AHNAK	-6.94236	5.67053e-12	0.000372226	-5.32009	0.766323	chr3	46558636	chr11	62201016	62323707
cg04699784	AHNAK	6.94236	5.67063e-12	0.000372233	4.59842	0.662371	chr19	5949250	chr11	62201016	62323707
cg08844849	AX748345	6.94236	5.67072e-12	0.000372239	4.40166	0.634029	chr19	51921812	chr17	4385261	4389648
cg24669669	SIK1	-6.94235	5.67098e-12	0.000372255	-7.34747	1.05836	chr11	64345784	chr21	44834395	44847008
cg15334166	CHCHD7	6.94233	5.67163e-12	0.000372298	4.47842	0.645088	chr14	76037417	chr8	57124245	57131357
cg02310182	DUSP2	6.94233	5.67193e-12	0.000372318	10.9034	1.57057	chr5	169931389	chr2	96808905	96811179
cg00851028	PDCD4-AS1	-6.94229	5.67314e-12	0.000372398	-4.79036	0.690025	chr1	234905772	chr10	112629626	112631991
cg16118778	CHST2	6.94229	5.6735e-12	0.000372421	7.33408	1.05644	chr9	137637045	chr3	142838173	142841800
cg21110915	AHNAK	-6.94228	5.67374e-12	0.000372437	-3.51455	0.506253	chr17	8888894	chr11	62201016	62323707
cg25102472	CHST2	-6.94227	5.67408e-12	0.000372459	-9.94869	1.43306	chr12	2715274	chr3	142838173	142841800
cg02499214	CHST2	6.94226	5.67435e-12	0.000372477	9.05667	1.30457	chr12	122230490	chr3	142838173	142841800
cg06194950	PDCD4-AS1	-6.94226	5.67445e-12	0.000372483	-3.37196	0.485715	chr16	27244433	chr10	112629626	112631991
cg16919074	CHST2	-6.94225	5.67485e-12	0.00037251	-10.6044	1.52752	chr4	38869121	chr3	142838173	142841800
cg20030560	AHNAK	-6.94224	5.67524e-12	0.000372535	-4.04468	0.582619	chr10	126764300	chr11	62201016	62323707
cg09652405	SLC11A2	6.94224	5.67531e-12	0.00037254	5.13181	0.739215	chr8	142099455	chr12	51373184	51422349
cg23466001	SERTAD2	-6.94224	5.67535e-12	0.000372543	-4.79309	0.690424	chr17	45909410	chr2	64858755	64978139
cg15380772	TIPARP	-6.94224	5.67538e-12	0.000372544	-4.8461	0.69806	chr5	131775484	chr3	156391024	156424559
cg15173443	KLF6	-6.94223	5.67566e-12	0.000372563	-2.803	0.40376	chr6	33138421	chr10	3818188	3827473
cg22378237	SLC11A2	6.94222	5.67622e-12	0.0003726	4.80848	0.692643	chr15	94867583	chr12	51373184	51422349
cg11887844	TIPARP	-6.9422	5.67691e-12	0.000372645	-4.45717	0.642041	chr15	32392710	chr3	156391024	156424559
cg12256747	AHNAK	-6.94219	5.6773e-12	0.00037267	-4.74392	0.683347	chr3	99316624	chr11	62201016	62323707
cg13084345	NCR1	-6.94218	5.67769e-12	0.000372696	-8.12017	1.16969	chr1	36948733	chr19	55417508	55427508
cg18474885	TNFAIP3	6.94216	5.67858e-12	0.000372754	4.45905	0.642315	chr21	46292084	chr6	138188351	138204449
cg03802054	KLF6	-6.94215	5.67862e-12	0.000372757	-2.40388	0.346273	chr5	1550273	chr10	3818188	3827473
cg04945608	CRIP1	-6.94214	5.67904e-12	0.000372785	-4.37172	0.629737	chr20	43118723	chr14	105952654	105955284
cg19951657	TIPARP	-6.94212	5.67975e-12	0.000372831	-5.6836	0.818712	chr12	124654268	chr3	156391024	156424559
cg18975055	SIK1	-6.94212	5.67988e-12	0.00037284	-7.92289	1.14128	chr11	74977199	chr21	44834395	44847008
cg22978730	TNFAIP3	-6.94211	5.68051e-12	0.000372881	-4.83907	0.697062	chr3	194733121	chr6	138188351	138204449
cg14053055	AHNAK	6.9421	5.68078e-12	0.000372899	6.47085	0.932117	chr2	54199039	chr11	62201016	62323707
cg09503219	TIPARP	-6.9421	5.68088e-12	0.000372905	-4.31924	0.622181	chr12	49295318	chr3	156391024	156424559
cg06734005	AHNAK	6.94206	5.68212e-12	0.000372987	4.76514	0.686416	chr19	35939523	chr11	62201016	62323707
cg09827400	KLF6	-6.94206	5.68216e-12	0.00037299	-1.72656	0.248709	chr3	194676597	chr10	3818188	3827473
cg01745779	SIK1	6.94205	5.68282e-12	0.000373033	6.11507	0.880874	chr11	60753886	chr21	44834395	44847008
cg25929198	HSD17B8	-6.94204	5.68319e-12	0.000373057	-3.27735	0.472102	chr2	69867834	chr6	33172419	33174608
cg14400354	SERTAD2	-6.94201	5.68406e-12	0.000373115	-1.98307	0.285662	chr9	101570703	chr2	64858755	64978139
cg03981924	DUSP2	-6.94201	5.68431e-12	0.000373131	-4.17738	0.601754	chr22	43473678	chr2	96808905	96811179
cg08047546	SIK1	-6.94199	5.68494e-12	0.000373172	-7.23413	1.04208	chr7	151170250	chr21	44834395	44847008
cg17299258	KLF6	6.94199	5.68499e-12	0.000373176	1.80342	0.259784	chr19	1076206	chr10	3818188	3827473
cg19185867	DUSP2	-6.94198	5.68526e-12	0.000373193	-6.10808	0.879875	chr18	42379634	chr2	96808905	96811179
cg05354019	TIPARP	-6.94196	5.68602e-12	0.000373243	-4.52906	0.652417	chr22	39876224	chr3	156391024	156424559
cg03376712	DUSP2	6.94195	5.68645e-12	0.000373271	15.9592	2.29895	chr4	128554168	chr2	96808905	96811179
cg27204107	LAIR1	6.94191	5.68796e-12	0.00037337	5.26177	0.757971	chr6	52258979	chr19	54865362	54882165
cg01477133	DUSP2	-6.94185	5.69037e-12	0.000373529	-5.61683	0.809126	chr20	33878142	chr2	96808905	96811179
cg03349776	NCR1	-6.94185	5.6905e-12	0.000373537	-13.1296	1.89137	chr2	113448464	chr19	55417508	55427508
cg01556593	DUSP2	6.94182	5.69161e-12	0.00037361	5.94785	0.856813	chr11	61609179	chr2	96808905	96811179	KIT protein levels (SeqId = 2475-1), PAPPA protein levels (SeqId = 4148-49), PRG3 protein levels (SeqId = 9015-1), allergic asthma, fractional exhaled nitric oxide (FeNO), current asthma, Incident Type 2 Diabetes, C-reactive protein (CRP) levels
cg06653632	SIK1	-6.94181	5.69188e-12	0.000373628	-5.31103	0.765078	chr12	129281444	chr21	44834395	44847008
cg13917287	KLF6	-6.94179	5.69297e-12	0.000373699	-2.56972	0.370181	chr13	99401109	chr10	3818188	3827473
cg15179055	AHNAK	-6.94177	5.69344e-12	0.00037373	-5.32689	0.767367	chr16	67003499	chr11	62201016	62323707
cg16971827	CRIP1	6.94177	5.69378e-12	0.000373752	3.82871	0.551547	chr11	119177430	chr14	105952654	105955284
cg18955753	DUSP2	-6.94177	5.69378e-12	0.000373752	-16.7756	2.41662	chr17	38256932	chr2	96808905	96811179
cg03456194	AHNAK	-6.94174	5.6948e-12	0.000373819	-3.15354	0.454286	chr13	60057351	chr11	62201016	62323707
cg14305269	PIK3R1	6.94173	5.69499e-12	0.000373832	4.2217	0.608162	chr1	178633890	chr5	67511548	67597649
cg14939082	TIPARP	6.94173	5.69509e-12	0.000373838	4.89405	0.705018	chr10	104535990	chr3	156391024	156424559
cg17390031	AHNAK	6.9417	5.69634e-12	0.000373921	6.71583	0.967462	chr14	79746056	chr11	62201016	62323707
cg27428723	PIK3R1	6.94169	5.69673e-12	0.000373946	3.28087	0.472633	chr11	65145742	chr5	67511548	67597649
cg27195301	KLF6	-6.94168	5.69712e-12	0.000373972	-2.62716	0.378461	chr8	9183429	chr10	3818188	3827473
cg26163764	AHNAK	-6.94167	5.69736e-12	0.000373987	-3.46316	0.498893	chr6	109756865	chr11	62201016	62323707
cg00231338	SERTAD2	-6.94165	5.69817e-12	0.000374041	-6.07844	0.875648	chr12	14711607	chr2	64858755	64978139
cg02527553	DUSP2	-6.94165	5.69848e-12	0.000374061	-6.26491	0.902511	chr5	56630728	chr2	96808905	96811179
cg14586941	DUSP2	-6.94164	5.69886e-12	0.000374086	-5.18887	0.747499	chr1	209827055	chr2	96808905	96811179
cg24619324	TNFAIP3	-6.94163	5.69913e-12	0.000374104	-4.01925	0.579006	chr11	65003567	chr6	138188351	138204449
cg22928020	AHNAK	-6.94161	5.69974e-12	0.000374144	-4.26454	0.614344	chr21	39616836	chr11	62201016	62323707
cg12564182	CHST2	-6.94161	5.69982e-12	0.000374149	-4.28708	0.617592	chr8	32405938	chr3	142838173	142841800
cg12700074	TNFSF14	6.94157	5.70156e-12	0.000374263	2.71197	0.390685	chr6	131571435	chr19	6663148	6670599
cg19411952	AHNAK	6.94154	5.70271e-12	0.000374339	4.50389	0.648832	chr8	61936514	chr11	62201016	62323707
cg06619346	TNFAIP3	-6.94154	5.70277e-12	0.000374343	-4.57839	0.659564	chr20	1822386	chr6	138188351	138204449
cg10325497	TIPARP	6.94152	5.70345e-12	0.000374387	4.58471	0.660477	chr1	32739049	chr3	156391024	156424559
cg09945333	TIPARP	-6.94151	5.70381e-12	0.000374411	-6.74866	0.972218	chr17	47515491	chr3	156391024	156424559
cg24035484	TNFAIP3	6.9415	5.70432e-12	0.000374444	4.44401	0.640209	chr12	20000505	chr6	138188351	138204449
cg06134364	KLF6	-6.94148	5.7049e-12	0.000374482	-2.0264	0.291926	chr3	124919714	chr10	3818188	3827473
cg24366261	DUSP2	-6.94146	5.70577e-12	0.000374539	-4.58093	0.659938	chr3	111327532	chr2	96808905	96811179
cg12781397	CHCHD7	-6.94144	5.70664e-12	0.000374596	-4.11709	0.593117	chr13	40353985	chr8	57124245	57131357
cg02882540	AHNAK	-6.94143	5.70679e-12	0.000374606	-5.53375	0.797205	chr5	76256334	chr11	62201016	62323707
cg25110041	CCL3	-6.94141	5.70762e-12	0.000374661	-3.95276	0.569446	chr18	9494893	chr17	34415602	34417515
cg14805347	DUSP2	6.94139	5.70829e-12	0.000374705	9.79735	1.41144	chr15	58357879	chr2	96808905	96811179
cg04838847	SERTAD2	-6.94138	5.70896e-12	0.000374749	-5.38661	0.776015	chr8	110587155	chr2	64858755	64978139
cg07604401	DUSP2	-6.94138	5.709e-12	0.000374752	-7.0847	1.02065	chr14	95774012	chr2	96808905	96811179
cg00176348	CHST2	6.94135	5.70993e-12	0.000374813	5.88878	0.848362	chr14	21055927	chr3	142838173	142841800
cg16264705	FAM63A	-6.94134	5.71046e-12	0.000374847	-2.6352	0.379639	chr12	54071194	chr1	150969025	150980851
cg11054916	KLF6	-6.94133	5.71068e-12	0.000374862	-2.27068	0.327124	chr6	112075897	chr10	3818188	3827473
cg22953519	SERTAD2	-6.94133	5.71094e-12	0.000374879	-5.68238	0.818631	chr11	82766062	chr2	64858755	64978139
cg00916981	TIPARP	6.94132	5.71138e-12	0.000374908	3.21425	0.463061	chr16	68321503	chr3	156391024	156424559
cg11862846	CHST2	6.94131	5.71158e-12	0.000374921	7.54674	1.08722	chr7	2527816	chr3	142838173	142841800
cg07603100	KLF6	-6.94129	5.71245e-12	0.000374978	-3.20201	0.4613	chr12	5183016	chr10	3818188	3827473
cg14419118	AHNAK	-6.94129	5.71248e-12	0.00037498	-5.14932	0.741839	chr15	59158587	chr11	62201016	62323707
cg02996869	AHNAK	6.94124	5.71447e-12	0.000375111	5.637	0.812103	chr1	82267171	chr11	62201016	62323707
cg08450807	AHNAK	-6.94123	5.71472e-12	0.000375127	-6.24857	0.900211	chr13	103702677	chr11	62201016	62323707
cg27205928	ATP2B1	-6.94121	5.71557e-12	0.000375183	-2.17549	0.313416	chr7	1062652	chr12	89981828	90103077
cg17694808	DUSP2	-6.94119	5.71618e-12	0.000375222	-5.46188	0.786879	chr3	24517606	chr2	96808905	96811179
cg27168076	TNFAIP3	6.94118	5.71671e-12	0.000375258	6.9909	1.00716	chr2	232186928	chr6	138188351	138204449
cg06571552	LAIR1	6.94117	5.71726e-12	0.000375294	5.88159	0.847348	chr13	100195258	chr19	54865362	54882165
cg25817701	AX748345	6.94116	5.71769e-12	0.000375322	2.5477	0.367042	chr7	2140143	chr17	4385261	4389648
cg07135032	CHST2	-6.94113	5.71859e-12	0.000375381	-4.41652	0.636282	chr1	165322099	chr3	142838173	142841800
cg09759079	PIK3R1	6.94112	5.71907e-12	0.000375413	1.98771	0.286368	chr20	52271683	chr5	67511548	67597649
cg22233604	PDCD4-AS1	-6.94112	5.71909e-12	0.000375414	-5.21094	0.750735	chr5	142729377	chr10	112629626	112631991
cg15159104	KLF6	6.94111	5.71957e-12	0.000375445	2.69329	0.38802	chr15	43809865	chr10	3818188	3827473
cg14304779	DUSP2	-6.9411	5.71978e-12	0.000375459	-6.31589	0.909926	chr19	1411454	chr2	96808905	96811179
cg02071607	DUSP2	-6.9411	5.72001e-12	0.000375474	-2.7404	0.394808	chrX	46496016	chr2	96808905	96811179
cg18586780	AHNAK	-6.94109	5.72019e-12	0.000375486	-6.71692	0.967704	chr2	235953304	chr11	62201016	62323707
cg20395464	PIK3R1	6.94108	5.72046e-12	0.000375504	2.42402	0.349228	chr1	100998577	chr5	67511548	67597649
cg18814344	AX748345	6.94107	5.72097e-12	0.000375537	4.19352	0.60416	chr5	139040546	chr17	4385261	4389648
cg19817195	AHNAK	-6.94103	5.72273e-12	0.000375653	-5.47984	0.789485	chr21	47926357	chr11	62201016	62323707
cg10866940	KLF6	6.94101	5.72357e-12	0.000375708	3.92044	0.564823	chr5	127873228	chr10	3818188	3827473
cg10715502	AHNAK	-6.941	5.72375e-12	0.00037572	-4.54275	0.654481	chr21	42899161	chr11	62201016	62323707
cg18707120	AX748345	6.94093	5.72665e-12	0.00037591	5.48592	0.790373	chr7	36982835	chr17	4385261	4389648
cg18135647	SIK1	-6.94092	5.72682e-12	0.000375921	-8.27818	1.19266	chr12	122020718	chr21	44834395	44847008
cg03492469	AHNAK	6.9409	5.72778e-12	0.000375984	7.13995	1.02868	chr16	126855	chr11	62201016	62323707
cg24127305	AHNAK	-6.94088	5.72835e-12	0.000376022	-5.05869	0.728825	chr8	53910566	chr11	62201016	62323707
cg26623478	KLF6	-6.94088	5.72837e-12	0.000376023	-3.30822	0.476629	chr15	66314570	chr10	3818188	3827473
cg14488466	DUSP2	6.94087	5.72877e-12	0.000376049	5.06368	0.729545	chr9	93823465	chr2	96808905	96811179
cg18183961	AX748345	6.94087	5.72897e-12	0.000376062	4.47661	0.644963	chr4	40519094	chr17	4385261	4389648
cg24955743	DUSP2	6.94087	5.72906e-12	0.000376068	2.80891	0.404691	chr1	2454705	chr2	96808905	96811179
cg09340617	FAM63A	6.94085	5.72951e-12	0.000376098	3.10344	0.447126	chr2	47212928	chr1	150969025	150980851
cg00600325	TIPARP	-6.94082	5.73089e-12	0.000376188	-4.3826	0.631425	chr10	99617842	chr3	156391024	156424559
cg13109342	CHST2	6.94081	5.7311e-12	0.000376202	7.08044	1.02012	chr22	50694769	chr3	142838173	142841800
cg00614392	DUSP2	6.94081	5.73112e-12	0.000376204	4.24744	0.611951	chr6	106433792	chr2	96808905	96811179
cg22256420	AHNAK	-6.94081	5.73132e-12	0.000376217	-3.77397	0.543737	chr10	4060366	chr11	62201016	62323707
cg03476613	CHST2	-6.94079	5.73223e-12	0.000376276	-5.61133	0.808458	chr1	119550674	chr3	142838173	142841800
cg10144924	NCR1	-6.94075	5.73359e-12	0.000376366	-7.54687	1.08733	chr22	24063232	chr19	55417508	55427508
cg11147744	SIK1	-6.94074	5.73415e-12	0.000376402	-9.6655	1.39258	chr11	12178038	chr21	44834395	44847008
cg25738326	SLC11A2	6.94071	5.73513e-12	0.000376467	8.64849	1.24605	chr15	75463903	chr12	51373184	51422349
cg08326934	SIK1	-6.94071	5.73526e-12	0.000376475	-4.68759	0.675376	chr4	3081685	chr21	44834395	44847008
cg26071872	DUSP2	-6.9407	5.73544e-12	0.000376487	-5.83575	0.840801	chr16	86858339	chr2	96808905	96811179
cg01436998	AHNAK	6.9407	5.73557e-12	0.000376496	4.38423	0.631669	chr19	38308263	chr11	62201016	62323707
cg01604404	KLF6	-6.9407	5.73576e-12	0.000376508	-1.75191	0.252412	chr2	237460590	chr10	3818188	3827473
cg14509809	PIK3R1	6.94069	5.73605e-12	0.000376527	2.22496	0.320568	chr17	935884	chr5	67511548	67597649
cg17274126	AX748345	6.94069	5.73613e-12	0.000376532	4.61089	0.664328	chr8	41522935	chr17	4385261	4389648
cg20168230	CHST2	-6.94068	5.73641e-12	0.000376551	-4.66037	0.671458	chr1	37499649	chr3	142838173	142841800
cg25209842	AHNAK	6.94067	5.73672e-12	0.000376571	7.1617	1.03185	chr10	103536342	chr11	62201016	62323707
cg01035334	CCL3	-6.94064	5.738e-12	0.000376655	-4.72033	0.680101	chr11	117883077	chr17	34415602	34417515
cg21026469	AHNAK	-6.94063	5.7385e-12	0.000376688	-11.3278	1.6321	chr8	144820683	chr11	62201016	62323707
cg06218024	CCL3	-6.94062	5.73859e-12	0.000376694	-8.01894	1.15536	chr5	131809648	chr17	34415602	34417515
cg27429554	AHNAK	-6.94061	5.73893e-12	0.000376716	-6.53269	0.941226	chr3	49936552	chr11	62201016	62323707
cg01485408	AX748345	6.94059	5.74e-12	0.000376786	4.19279	0.604097	chr3	39297485	chr17	4385261	4389648
cg01652927	AHNAK	-6.94058	5.74021e-12	0.0003768	-7.83757	1.12924	chr15	74229811	chr11	62201016	62323707
cg25068347	CHST2	6.94056	5.74124e-12	0.000376868	6.15092	0.886229	chr11	128343784	chr3	142838173	142841800
cg13030981	CHCHD7	6.94053	5.74219e-12	0.00037693	4.28863	0.61791	chr11	3859306	chr8	57124245	57131357
cg01704854	AHNAK	6.94051	5.74324e-12	0.000376999	5.20299	0.749656	chr20	19716172	chr11	62201016	62323707
cg21545574	DUSP2	-6.9405	5.7434e-12	0.00037701	-5.65017	0.814087	chr4	102079759	chr2	96808905	96811179
cg16780295	CREM	-6.94049	5.74378e-12	0.000377035	-4.44152	0.639944	chr6	111858148	chr10	35415719	35501886
cg05049695	SLC11A2	-6.94049	5.74389e-12	0.000377041	-7.38252	1.06369	chr5	141487909	chr12	51373184	51422349
cg13005182	KLF6	-6.94048	5.7444e-12	0.000377075	-2.7451	0.39552	chr19	41262973	chr10	3818188	3827473
cg02167193	DUSP2	-6.94047	5.74462e-12	0.00037709	-16.2293	2.33835	chr6	30688035	chr2	96808905	96811179
cg10699382	CHST2	-6.94046	5.74488e-12	0.000377107	-6.57733	0.947679	chr14	105951968	chr3	142838173	142841800
cg17924971	LAIR1	6.94045	5.74548e-12	0.000377146	6.20253	0.893678	chr10	14647753	chr19	54865362	54882165
cg01998951	AHNAK	-6.94041	5.747e-12	0.000377246	-6.97003	1.00427	chr2	17288963	chr11	62201016	62323707
cg26912602	AHNAK	-6.94041	5.74708e-12	0.000377251	-5.58156	0.804212	chr1	206644843	chr11	62201016	62323707
cg26405020	DUSP2	6.9404	5.74738e-12	0.00037727	4.91508	0.708183	chr15	91427363	chr2	96808905	96811179
cg24051202	AHNAK	-6.94039	5.74775e-12	0.000377295	-5.65067	0.814172	chr1	175689078	chr11	62201016	62323707
cg23220439	DUSP2	-6.94038	5.74825e-12	0.000377328	-6.18074	0.890548	chr11	66104481	chr2	96808905	96811179
cg11523756	AHNAK	-6.94037	5.74848e-12	0.000377343	-6.46708	0.931806	chr12	49172004	chr11	62201016	62323707
cg24035962	AHNAK	6.94037	5.74852e-12	0.000377346	4.49736	0.648	chr10	51572313	chr11	62201016	62323707
cg26426447	TNFAIP3	6.94037	5.74873e-12	0.00037736	4.61786	0.665363	chr11	118134959	chr6	138188351	138204449
cg19962349	SIK1	6.94032	5.75064e-12	0.000377485	6.03089	0.868964	chr5	43534107	chr21	44834395	44847008
cg20274280	KLF6	-6.94031	5.75108e-12	0.000377514	-2.43443	0.350767	chr7	47369040	chr10	3818188	3827473
cg19148024	CHST2	6.9403	5.75124e-12	0.000377524	6.25062	0.900627	chr10	126695914	chr3	142838173	142841800
cg02641539	TIPARP	-6.94027	5.75257e-12	0.000377611	-5.109	0.736139	chr8	105351190	chr3	156391024	156424559
cg15747256	KLF6	6.94027	5.75268e-12	0.000377619	2.34052	0.337238	chr4	82426691	chr10	3818188	3827473
cg06381864	CHST2	6.94025	5.75342e-12	0.000377667	6.21892	0.896066	chr17	12805418	chr3	142838173	142841800
cg01587818	CHST2	6.94022	5.75446e-12	0.000377735	3.3589	0.483976	chr18	47017788	chr3	142838173	142841800
cg20740434	AHNAK	6.94019	5.75586e-12	0.000377827	4.03369	0.581208	chr1	61087507	chr11	62201016	62323707
cg05733181	KLF6	6.94018	5.75604e-12	0.000377839	2.40118	0.345982	chr4	117847088	chr10	3818188	3827473
cg27586207	TNFSF14	-6.94015	5.75714e-12	0.000377911	-4.63922	0.668461	chr1	153666106	chr19	6663148	6670599
cg08338523	DUSP2	-6.94014	5.75777e-12	0.000377953	-5.18993	0.747814	chr3	3143447	chr2	96808905	96811179
cg06160239	KLF6	-6.94013	5.75798e-12	0.000377967	-2.20359	0.317515	chr9	134545550	chr10	3818188	3827473
cg10371414	SIK1	-6.94013	5.75811e-12	0.000377975	-3.89391	0.561072	chr16	79451857	chr21	44834395	44847008
cg14251777	SIK1	6.94012	5.75829e-12	0.000377987	13.3035	1.9169	chr7	150147655	chr21	44834395	44847008
cg21471574	AHNAK	-6.94012	5.75834e-12	0.00037799	-13.4582	1.93918	chr17	72200159	chr11	62201016	62323707
cg11154237	AHNAK	-6.94007	5.76041e-12	0.000378126	-5.85319	0.84339	chr1	198596507	chr11	62201016	62323707
cg18559683	KLF6	-6.94007	5.76045e-12	0.000378129	-2.28634	0.329441	chr18	44135355	chr10	3818188	3827473
cg10512278	AHNAK	6.94006	5.76094e-12	0.000378161	5.26048	0.757988	chr16	68027839	chr11	62201016	62323707
cg10671195	LMO2	-6.94004	5.7615e-12	0.000378198	-5.63073	0.811339	chr4	16219052	chr11	33880122	33913836
cg01513605	PIK3R1	6.94003	5.7622e-12	0.000378244	4.40068	0.634102	chr6	149663421	chr5	67511548	67597649
cg23176873	AHNAK	-6.94001	5.76262e-12	0.000378271	-7.17824	1.03433	chr5	131540307	chr11	62201016	62323707
cg08179393	TIPARP	-6.94001	5.76289e-12	0.000378289	-5.6683	0.816757	chr10	52213991	chr3	156391024	156424559
cg16207883	KLF6	6.94001	5.76297e-12	0.000378294	2.7112	0.390662	chr15	91193536	chr10	3818188	3827473
cg17284326	TIPARP	-6.93999	5.76342e-12	0.000378324	-5.19512	0.748577	chr13	98749760	chr3	156391024	156424559
cg21981207	NCR1	-6.93999	5.76347e-12	0.000378327	-8.89771	1.28209	chr21	45163880	chr19	55417508	55427508
cg27511824	KLF6	-6.93997	5.76453e-12	0.000378397	-3.02843	0.436375	chr1	205470209	chr10	3818188	3827473
cg08357286	CHST2	-6.93995	5.76501e-12	0.000378428	-6.94713	1.00103	chr12	53692108	chr3	142838173	142841800
cg23068621	KLF6	6.93994	5.7655e-12	0.00037846	1.5088	0.217408	chr5	77139964	chr10	3818188	3827473
cg06830529	KLF6	-6.93993	5.76607e-12	0.000378498	-3.18877	0.459481	chr9	124960107	chr10	3818188	3827473
cg09417925	AX748345	6.93989	5.76772e-12	0.000378606	5.55142	0.799929	chr16	88921167	chr17	4385261	4389648
cg02916283	CHST2	6.93986	5.76885e-12	0.00037868	3.40036	0.489975	chr14	90087792	chr3	142838173	142841800
cg03311251	KLF6	-6.93983	5.76983e-12	0.000378744	-2.39788	0.345525	chr8	17467602	chr10	3818188	3827473
cg08388448	KLF6	-6.93983	5.76985e-12	0.000378746	-2.78197	0.40087	chr2	119978278	chr10	3818188	3827473
cg27446094	DUSP2	-6.9398	5.77117e-12	0.000378832	-7.88618	1.13637	chr13	21376000	chr2	96808905	96811179
cg02495935	AHNAK	-6.9398	5.77127e-12	0.000378839	-6.86831	0.989699	chr8	37690341	chr11	62201016	62323707
cg11706624	AHNAK	6.93976	5.77259e-12	0.000378926	2.32836	0.335511	chr5	95147979	chr11	62201016	62323707
cg05592398	AHNAK	6.93972	5.77446e-12	0.000379049	8.96116	1.29129	chr7	73497778	chr11	62201016	62323707
cg14317884	KLF6	-6.93972	5.77448e-12	0.00037905	-2.39239	0.344739	chr11	64627776	chr10	3818188	3827473
cg05098512	DUSP2	-6.9397	5.77522e-12	0.000379098	-4.5387	0.65402	chr10	134861083	chr2	96808905	96811179
cg00674864	AHNAK	6.93969	5.77554e-12	0.00037912	7.39952	1.06626	chr1	53527592	chr11	62201016	62323707
cg00263248	SLC11A2	-6.93969	5.77564e-12	0.000379126	-2.89189	0.416717	chr14	98444151	chr12	51373184	51422349
cg05559987	DUSP2	-6.93965	5.77693e-12	0.000379211	-7.57295	1.09126	chr18	46188121	chr2	96808905	96811179
cg08456236	AHNAK	-6.93963	5.77768e-12	0.00037926	-4.37822	0.6309	chr1	204100147	chr11	62201016	62323707	Incident Lung Cancer, Incident COPD, C-reactive protein (CRP) levels
cg26408426	AHNAK	6.93954	5.78129e-12	0.000379497	2.40304	0.346282	chr8	85095362	chr11	62201016	62323707
cg04886292	CHST2	-6.93954	5.78157e-12	0.000379515	-9.24123	1.33168	chr19	19078755	chr3	142838173	142841800
cg01288377	PIK3R1	6.93954	5.78162e-12	0.000379519	3.13449	0.451686	chr7	73656551	chr5	67511548	67597649
cg26615736	SIK1	6.93953	5.78177e-12	0.000379528	4.52087	0.651466	chr1	45267159	chr21	44834395	44847008
cg20400825	DUSP2	-6.93948	5.78365e-12	0.000379652	-6.70075	0.965597	chr7	21644148	chr2	96808905	96811179
cg12770539	SIK1	-6.93948	5.7839e-12	0.000379668	-5.60917	0.808298	chr7	36304062	chr21	44834395	44847008
cg11154070	AHNAK	6.93947	5.78423e-12	0.00037969	6.34442	0.914251	chr18	35145983	chr11	62201016	62323707
cg09845205	AHNAK	6.93947	5.78432e-12	0.000379695	9.31315	1.34206	chr16	81591792	chr11	62201016	62323707
cg14039138	TNFAIP3	-6.93946	5.78472e-12	0.000379722	-5.11052	0.736444	chr1	3383526	chr6	138188351	138204449
cg19221218	CHST2	6.93945	5.78506e-12	0.000379744	4.58736	0.661056	chr4	52994299	chr3	142838173	142841800
cg19123095	AHNAK	6.93945	5.78508e-12	0.000379746	6.88817	0.99261	chr4	124320837	chr11	62201016	62323707
cg15441518	SIK1	-6.93943	5.78564e-12	0.000379782	-7.43765	1.0718	chr2	182522425	chr21	44834395	44847008
cg18420957	FAM63A	6.93943	5.78569e-12	0.000379785	3.3196	0.478367	chr8	27503543	chr1	150969025	150980851
cg25818097	LAIR1	6.93943	5.78569e-12	0.000379786	6.35593	0.915916	chr2	134975778	chr19	54865362	54882165
cg08114120	CRIP1	-6.93941	5.78663e-12	0.000379847	-3.77741	0.544341	chr2	61164674	chr14	105952654	105955284
cg04218962	CHST2	-6.93941	5.78677e-12	0.000379857	-6.17989	0.89055	chr18	56246837	chr3	142838173	142841800
cg12016267	CHST2	6.93938	5.78787e-12	0.000379929	7.34518	1.05848	chr22	42147356	chr3	142838173	142841800
cg16268734	PIK3R1	6.93933	5.78961e-12	0.000380043	2.25303	0.324675	chr12	56690194	chr5	67511548	67597649
cg02786019	DUSP2	-6.93931	5.79049e-12	0.000380101	-7.53836	1.08633	chr7	142582859	chr2	96808905	96811179
cg25126728	SIK1	6.93928	5.79187e-12	0.000380191	6.3207	0.910859	chr16	27242311	chr21	44834395	44847008
cg00853519	NCR1	6.93924	5.79345e-12	0.000380295	8.82751	1.27212	chr16	28203163	chr19	55417508	55427508
cg03117976	AHNAK	6.93923	5.79369e-12	0.000380311	3.854	0.555393	chr18	11149435	chr11	62201016	62323707
cg05413455	TNFAIP3	-6.9392	5.79488e-12	0.000380389	-5.22866	0.753496	chr2	219204807	chr6	138188351	138204449
cg10521147	DUSP2	6.93919	5.79523e-12	0.000380412	12.9722	1.86941	chr13	45909283	chr2	96808905	96811179
cg09967329	FAM63A	6.93918	5.79563e-12	0.000380438	3.52354	0.507775	chr16	11370293	chr1	150969025	150980851
cg01654582	AHNAK	6.93918	5.79582e-12	0.000380451	10.4074	1.4998	chr4	171011577	chr11	62201016	62323707
cg27219800	CRIP1	-6.93915	5.79701e-12	0.000380529	-4.49672	0.648022	chr8	30140310	chr14	105952654	105955284
cg16223079	PDCD4-AS1	6.93914	5.79718e-12	0.00038054	5.26076	0.758128	chr15	75339541	chr10	112629626	112631991
cg22156126	KLF6	-6.93914	5.79734e-12	0.00038055	-3.59178	0.517611	chr12	48419292	chr10	3818188	3827473
cg16406312	TNFAIP3	-6.93913	5.79774e-12	0.000380577	-4.79495	0.691002	chr22	37978663	chr6	138188351	138204449
cg13973083	CHST2	6.93911	5.79843e-12	0.000380622	7.02578	1.01249	chr13	95988536	chr3	142838173	142841800
cg14127237	SIK1	6.93911	5.79846e-12	0.000380624	5.51904	0.795352	chr17	17723462	chr21	44834395	44847008
cg26694326	SIK1	-6.93911	5.79857e-12	0.000380631	-11.9398	1.72066	chr4	54569312	chr21	44834395	44847008
cg00848997	SIK1	-6.93911	5.79869e-12	0.000380639	-4.91716	0.708616	chr7	73508431	chr21	44834395	44847008
cg14349425	SIK1	-6.9391	5.79876e-12	0.000380644	-7.47997	1.07794	chr2	240423096	chr21	44834395	44847008
cg02764373	AHNAK	6.93903	5.80158e-12	0.000380829	4.30342	0.620175	chr1	8180911	chr11	62201016	62323707
cg17656098	CHCHD7	6.93903	5.80159e-12	0.000380829	4.33828	0.6252	chr11	64981093	chr8	57124245	57131357
cg05359853	AHNAK	6.93897	5.80405e-12	0.000380991	6.26159	0.90238	chr12	63327142	chr11	62201016	62323707
cg05139138	TIPARP	-6.93896	5.80463e-12	0.000381029	-4.81888	0.694467	chr17	34216351	chr3	156391024	156424559
cg17187521	AHNAK	6.93896	5.80468e-12	0.000381032	4.90639	0.707079	chr12	125003379	chr11	62201016	62323707
cg19218470	AHNAK	-6.93895	5.80495e-12	0.00038105	-5.40175	0.778468	chr1	59573855	chr11	62201016	62323707
cg18944087	NCR1	-6.93893	5.80559e-12	0.000381092	-5.97611	0.861244	chr7	1098625	chr19	55417508	55427508
cg03182007	KLF6	-6.93891	5.80657e-12	0.000381156	-2.3757	0.342374	chr18	23870450	chr10	3818188	3827473
cg16141752	TMEM2	-6.93889	5.80738e-12	0.000381209	-3.49584	0.503804	chr5	133802474	chr9	74298282	74431606
cg23418857	CHST2	6.93886	5.80839e-12	0.000381276	5.95253	0.857854	chr15	42309323	chr3	142838173	142841800
cg16925362	SERTAD2	-6.93886	5.80848e-12	0.000381282	-3.25854	0.469607	chr14	34530112	chr2	64858755	64978139
cg24403567	TNFSF14	6.93885	5.80872e-12	0.000381297	2.50011	0.360306	chr1	212927749	chr19	6663148	6670599
cg23244559	KLF6	6.93884	5.80912e-12	0.000381323	1.18974	0.171461	chr4	74965262	chr10	3818188	3827473
cg14683125	SERTAD2	-6.93877	5.81219e-12	0.000381525	-5.29628	0.763289	chr8	126441383	chr2	64858755	64978139
cg05890407	TIPARP	-6.93876	5.81227e-12	0.00038153	-4.71785	0.679926	chr16	87555448	chr3	156391024	156424559
cg16553462	TNFAIP3	6.93876	5.81238e-12	0.000381538	5.96228	0.859271	chr16	89486594	chr6	138188351	138204449
cg11852499	CHST2	6.93876	5.81252e-12	0.000381547	7.07415	1.01951	chr9	136287070	chr3	142838173	142841800
cg18516130	DUSP2	-6.93876	5.81259e-12	0.000381551	-7.19186	1.03648	chr17	3811049	chr2	96808905	96811179
cg07599737	TIPARP	-6.93874	5.81344e-12	0.000381607	-4.17717	0.602008	chr9	35929835	chr3	156391024	156424559
cg01310332	CHST2	-6.93872	5.81404e-12	0.000381647	-5.83241	0.84056	chr12	116799230	chr3	142838173	142841800
cg24387797	SERTAD2	-6.93871	5.81447e-12	0.000381674	-4.32219	0.62291	chr15	91414270	chr2	64858755	64978139
cg02641539	CRIP1	-6.9387	5.81502e-12	0.000381711	-5.00378	0.721142	chr8	105351190	chr14	105952654	105955284
cg26636193	DUSP2	6.9387	5.81504e-12	0.000381712	4.65578	0.670988	chr5	146889265	chr2	96808905	96811179
cg13267551	FAM63A	6.93869	5.81509e-12	0.000381715	3.6631	0.527923	chr6	30915371	chr1	150969025	150980851
cg26140366	AHNAK	-6.93869	5.81543e-12	0.000381737	-4.68157	0.674705	chr2	1482385	chr11	62201016	62323707
cg14657973	CCL3	6.93868	5.81582e-12	0.000381763	6.28337	0.905557	chr15	90605813	chr17	34415602	34417515
cg12542255	AHNAK	6.93868	5.81583e-12	0.000381764	1.36767	0.197108	chr19	45976195	chr11	62201016	62323707
cg26461309	KLF6	-6.93867	5.81607e-12	0.00038178	-2.69019	0.38771	chr5	58506484	chr10	3818188	3827473
cg07241980	CCL3	-6.93867	5.81614e-12	0.000381785	-4.40548	0.634918	chr1	91409628	chr17	34415602	34417515
cg14697880	CREM	-6.93862	5.81788e-12	0.000381899	-6.34636	0.914642	chr22	42356813	chr10	35415719	35501886
cg13077562	DUSP2	-6.93862	5.81819e-12	0.000381919	-6.56692	0.946431	chr8	28174455	chr2	96808905	96811179
cg13282971	KLF6	-6.93861	5.81824e-12	0.000381922	-1.82203	0.262593	chr11	62309364	chr10	3818188	3827473	Gestational age, Sex, Fetal vs adult liver, Tissue, Smoking, age, gestational age, Incident Type 2 Diabetes, Incident COPD, C-reactive protein (CRP) levels
cg20919549	AHNAK	6.93861	5.81863e-12	0.000381948	8.45484	1.21852	chr16	46918616	chr11	62201016	62323707
cg01164760	CHCHD7	6.93859	5.81911e-12	0.000381979	4.14893	0.597949	chr1	178903807	chr8	57124245	57131357
cg20447920	DUSP2	6.93854	5.82105e-12	0.000382107	5.58752	0.805287	chr6	131555431	chr2	96808905	96811179
cg13276033	AHNAK	-6.93854	5.82113e-12	0.000382112	-2.96185	0.426869	chr2	177528031	chr11	62201016	62323707
cg08748913	AHNAK	6.93852	5.82186e-12	0.00038216	7.01365	1.01083	chr5	137071788	chr11	62201016	62323707
cg21982232	TNFAIP3	-6.93848	5.82362e-12	0.000382275	-4.45609	0.642228	chr11	66298729	chr6	138188351	138204449
cg09758039	AHNAK	-6.93845	5.82464e-12	0.000382342	-5.0973	0.734645	chr2	237240826	chr11	62201016	62323707
cg04052996	CHST2	-6.9384	5.82683e-12	0.000382486	-2.79079	0.402224	chr12	124873678	chr3	142838173	142841800
cg26878190	TIPARP	-6.93835	5.82886e-12	0.000382619	-4.3347	0.624745	chr5	1794420	chr3	156391024	156424559
cg11090582	AHNAK	-6.93834	5.82938e-12	0.000382654	-3.6607	0.527604	chr14	38092845	chr11	62201016	62323707
cg23945334	TIPARP	-6.93831	5.83041e-12	0.000382721	-3.89787	0.56179	chr1	15738831	chr3	156391024	156424559
cg04162048	CHST2	-6.9383	5.83094e-12	0.000382756	-8.44554	1.21724	chr11	1780276	chr3	142838173	142841800
cg14703554	KLF6	-6.9383	5.83103e-12	0.000382761	-2.26387	0.326286	chr1	48670405	chr10	3818188	3827473
cg22488278	CLASP1	-6.93828	5.83153e-12	0.000382794	-4.87644	0.702831	chr4	2321957	chr2	122095352	122407163
cg20834627	CCL3	6.93827	5.83223e-12	0.00038284	4.82732	0.695753	chr1	226876002	chr17	34415602	34417515
cg07254781	CHST2	-6.93825	5.833e-12	0.000382891	-4.45935	0.64272	chr12	57734084	chr3	142838173	142841800
cg14899940	AHNAK	-6.93824	5.83305e-12	0.000382894	-4.26502	0.614712	chr4	90610307	chr11	62201016	62323707
cg14963865	AHNAK	-6.93824	5.83318e-12	0.000382903	-4.57135	0.658862	chr10	72506670	chr11	62201016	62323707
cg20810975	KLF6	6.93823	5.83356e-12	0.000382928	2.77566	0.400052	chr17	42467199	chr10	3818188	3827473
cg26030944	CHCHD7	6.93822	5.83409e-12	0.000382962	3.37952	0.487088	chr4	1178450	chr8	57124245	57131357
cg15828356	CCL3	6.93821	5.83444e-12	0.000382986	5.42571	0.782005	chr16	89054025	chr17	34415602	34417515
cg18926350	KLF6	6.93821	5.8346e-12	0.000382996	2.04289	0.294441	chr4	110223641	chr10	3818188	3827473
cg26687842	TNFAIP3	6.9382	5.83493e-12	0.000383018	3.40729	0.491092	chr13	41055491	chr6	138188351	138204449
cg11071523	SIK1	-6.93818	5.83553e-12	0.000383057	-5.97586	0.861301	chr17	16891339	chr21	44834395	44847008
cg02570298	TIPARP	-6.93816	5.83636e-12	0.000383112	-4.93183	0.710827	chr13	53618826	chr3	156391024	156424559
cg24721647	CHST2	-6.93813	5.83768e-12	0.000383198	-6.74604	0.972314	chr4	185726836	chr3	142838173	142841800
cg17519479	DUSP2	-6.93813	5.83776e-12	0.000383204	-4.4381	0.639669	chr10	1222037	chr2	96808905	96811179
cg06805366	AHNAK	6.93811	5.83862e-12	0.00038326	6.28196	0.905429	chr3	43358662	chr11	62201016	62323707
cg24318076	AHNAK	-6.93807	5.83993e-12	0.000383346	-4.28856	0.61812	chr17	18091662	chr11	62201016	62323707
cg14069333	AHNAK	-6.93807	5.84019e-12	0.000383363	-4.70836	0.678627	chr2	16443899	chr11	62201016	62323707
cg14666582	AHNAK	-6.93806	5.84031e-12	0.000383371	-5.36732	0.773604	chr9	139513358	chr11	62201016	62323707
cg14612624	CHST2	6.93806	5.84031e-12	0.000383371	8.19606	1.18132	chr22	43090065	chr3	142838173	142841800
cg07192391	AHNAK	-6.93806	5.84047e-12	0.000383381	-3.73835	0.538818	chr14	51135730	chr11	62201016	62323707
cg17001153	CHCHD7	-6.93805	5.84101e-12	0.000383417	-3.45412	0.497852	chr1	206742216	chr8	57124245	57131357
cg14101687	SIK1	-6.93804	5.84118e-12	0.000383428	-8.82166	1.27149	chr2	112917234	chr21	44834395	44847008
cg22416867	NCR1	-6.938	5.84268e-12	0.000383526	-8.41335	1.21265	chr15	58538589	chr19	55417508	55427508
cg12377591	NCR1	-6.93799	5.84311e-12	0.000383555	-4.84837	0.698815	chr8	97748699	chr19	55417508	55427508
cg14604568	KLF6	6.93799	5.84333e-12	0.000383569	2.78553	0.40149	chr7	32110523	chr10	3818188	3827473
cg18787975	SLC11A2	6.93798	5.84369e-12	0.000383593	8.02471	1.15664	chr8	11726094	chr12	51373184	51422349
cg12668122	DUSP2	-6.93797	5.84386e-12	0.000383604	-6.67623	0.962274	chr3	133094221	chr2	96808905	96811179
cg08841857	TIPARP	-6.93796	5.84463e-12	0.000383655	-5.75121	0.828949	chr5	149555647	chr3	156391024	156424559
cg08899203	AX748345	6.93795	5.84504e-12	0.000383681	6.09025	0.877817	chr2	33756542	chr17	4385261	4389648
cg09398502	SLC11A2	6.93793	5.84578e-12	0.00038373	4.8368	0.697153	chr8	142099735	chr12	51373184	51422349
cg17656260	KLF6	6.93792	5.84597e-12	0.000383743	3.02026	0.435327	chr19	37329666	chr10	3818188	3827473
cg07950002	DUSP2	6.93792	5.84598e-12	0.000383743	4.5047	0.649287	chr9	131465811	chr2	96808905	96811179
cg24312489	KLF6	-6.9379	5.84674e-12	0.000383793	-2.73972	0.394892	chr1	228109169	chr10	3818188	3827473
cg13848961	KLF6	-6.93788	5.84777e-12	0.000383861	-3.30204	0.475944	chr15	69308549	chr10	3818188	3827473
cg16688050	SIK1	-6.93786	5.84842e-12	0.000383903	-6.66938	0.961302	chr14	22961256	chr21	44834395	44847008
cg27640348	FAM63A	-6.93785	5.84866e-12	0.000383919	-3.44902	0.497131	chr3	128035270	chr1	150969025	150980851
cg11303634	KLF6	-6.93784	5.84909e-12	0.000383947	-2.14159	0.308683	chr2	191980337	chr10	3818188	3827473
cg00425636	KLF6	-6.93783	5.84986e-12	0.000383998	-2.93528	0.423084	chr18	43404545	chr10	3818188	3827473
cg00242550	DUSP2	-6.93782	5.85021e-12	0.000384021	-5.76698	0.831238	chr16	71007853	chr2	96808905	96811179
cg16260298	AHNAK	6.93781	5.85035e-12	0.00038403	7.77375	1.12049	chr7	116140342	chr11	62201016	62323707
cg26144451	LMO2	-6.93781	5.85048e-12	0.000384038	-3.62466	0.52245	chr10	116259560	chr11	33880122	33913836
cg08049649	SERTAD2	-6.93777	5.85197e-12	0.000384137	-5.64159	0.81317	chr11	71704692	chr2	64858755	64978139
cg01439892	CHCHD7	6.93777	5.85205e-12	0.000384141	3.96109	0.570946	chr11	72949060	chr8	57124245	57131357
cg21750800	CCL3	-6.93775	5.8527e-12	0.000384184	-7.36601	1.06173	chr16	11237621	chr17	34415602	34417515
cg26061396	DUSP2	6.93774	5.85338e-12	0.000384229	8.34986	1.20354	chr11	34335188	chr2	96808905	96811179
cg08239103	CHST2	6.93774	5.85347e-12	0.000384235	6.06209	0.873785	chr11	16623818	chr3	142838173	142841800
cg13583414	NCR1	-6.93772	5.85415e-12	0.00038428	-3.66964	0.52894	chr8	20109663	chr19	55417508	55427508
cg16318257	KLF6	-6.93764	5.85714e-12	0.000384476	-2.96778	0.42778	chr2	237423599	chr10	3818188	3827473
cg03475411	DUSP2	-6.93764	5.85728e-12	0.000384485	-9.83942	1.41827	chr20	48834832	chr2	96808905	96811179
cg05371572	DUSP2	6.93764	5.85747e-12	0.000384497	9.2536	1.33383	chr3	190580633	chr2	96808905	96811179
cg16922884	FAM63A	6.93763	5.85756e-12	0.000384503	3.57901	0.515884	chr3	14825290	chr1	150969025	150980851
cg27021982	DUSP2	-6.93763	5.85762e-12	0.000384507	-7.72174	1.11302	chr15	63090938	chr2	96808905	96811179
cg05287432	HSD17B8	6.93763	5.85774e-12	0.000384515	3.35436	0.483502	chr22	40235439	chr6	33172419	33174608
cg24524837	TNFAIP3	6.93763	5.85787e-12	0.000384523	2.46233	0.354923	chr4	103243062	chr6	138188351	138204449
cg01930756	AHNAK	-6.93761	5.85841e-12	0.000384559	-4.25313	0.613053	chr5	135424444	chr11	62201016	62323707
cg16919827	DUSP2	-6.93759	5.85927e-12	0.000384616	-4.68461	0.67525	chr15	86237284	chr2	96808905	96811179
cg16117037	NCR1	6.93759	5.85946e-12	0.000384628	9.41938	1.35773	chr15	63898577	chr19	55417508	55427508
cg01194310	CCL3	6.93759	5.85947e-12	0.000384628	3.75733	0.541591	chr5	133463984	chr17	34415602	34417515
cg18422654	DUSP2	-6.93758	5.85955e-12	0.000384634	-7.69066	1.10855	chr14	23905273	chr2	96808905	96811179
cg20046914	KLF6	6.93757	5.86015e-12	0.000384674	4.42341	0.637603	chr5	79551051	chr10	3818188	3827473
cg17101560	SLC11A2	6.93756	5.8605e-12	0.000384697	4.16147	0.599847	chr5	156534399	chr12	51373184	51422349
cg16362955	PDCD4-AS1	-6.93754	5.86141e-12	0.000384756	-3.73911	0.538968	chr16	57050428	chr10	112629626	112631991
cg04160170	FAM63A	6.93753	5.86168e-12	0.000384774	3.16627	0.456397	chr12	50640144	chr1	150969025	150980851
cg22875527	KLF6	-6.93752	5.8623e-12	0.000384814	-3.39927	0.489983	chr1	230492944	chr10	3818188	3827473
cg20107491	KLF6	-6.93749	5.86336e-12	0.000384884	-2.36292	0.340602	chr11	46312763	chr10	3818188	3827473
cg20412356	NCR1	-6.93747	5.864e-12	0.000384926	-9.36301	1.34963	chr17	80519873	chr19	55417508	55427508
cg16365601	TIPARP	-6.93747	5.86416e-12	0.000384937	-5.95928	0.859	chr14	93185446	chr3	156391024	156424559
cg05481452	CHST2	6.93747	5.86421e-12	0.00038494	5.95654	0.858604	chr11	61717684	chr3	142838173	142841800	Age 4 vs age 0, Gestational age, Tissue, age, eosinophilia, atopy, GZMK protein levels (SeqId = 9545-156), Incident Type 2 Diabetes, C-reactive protein (CRP) levels
cg16094145	AHNAK	-6.93745	5.86482e-12	0.00038498	-12.5162	1.80415	chr12	719491	chr11	62201016	62323707
cg20445649	AHNAK	6.93744	5.86548e-12	0.000385023	4.01105	0.578174	chr16	84227142	chr11	62201016	62323707
cg26167603	NCR1	-6.93742	5.86602e-12	0.000385058	-7.03925	1.01468	chr20	23206181	chr19	55417508	55427508
cg12839556	CHST2	6.93741	5.86663e-12	0.000385099	6.97417	1.0053	chr17	8243756	chr3	142838173	142841800
cg17926647	HSD17B8	-6.93741	5.86671e-12	0.000385104	-3.21254	0.463075	chr1	226910154	chr6	33172419	33174608
cg00849491	CHST2	6.9374	5.86683e-12	0.000385112	6.16819	0.88912	chr18	6510785	chr3	142838173	142841800
cg02366320	DUSP2	-6.93739	5.8672e-12	0.000385136	-7.65932	1.10406	chr16	88967522	chr2	96808905	96811179
cg05635798	CHST2	6.93738	5.86763e-12	0.000385164	6.63579	0.956526	chr18	573825	chr3	142838173	142841800
cg09703679	DUSP2	6.93736	5.86837e-12	0.000385213	4.05863	0.58504	chr5	3592464	chr2	96808905	96811179
cg09980781	SIK1	-6.93735	5.86885e-12	0.000385245	-6.31076	0.909678	chr2	28618489	chr21	44834395	44847008
cg27475774	NCR1	6.93735	5.86899e-12	0.000385254	5.09447	0.734354	chr5	131879688	chr19	55417508	55427508
cg04835011	CHCHD7	6.93734	5.86927e-12	0.000385272	4.21892	0.608146	chr11	75248383	chr8	57124245	57131357
cg09716921	AHNAK	-6.93734	5.86931e-12	0.000385274	-4.15641	0.599136	chr3	66519998	chr11	62201016	62323707
cg23746497	AHNAK	6.93733	5.86972e-12	0.000385301	2.53285	0.365104	chr6	105388668	chr11	62201016	62323707
cg25479215	CCL3	6.93732	5.87036e-12	0.000385343	4.64931	0.670188	chr14	97875438	chr17	34415602	34417515
cg24977301	FAM63A	6.93731	5.87052e-12	0.000385354	3.65576	0.52697	chr20	31656499	chr1	150969025	150980851
cg11084266	SIK1	6.9373	5.87082e-12	0.000385373	10.2202	1.47322	chr1	156187819	chr21	44834395	44847008
cg06644515	AHNAK	-6.93729	5.87155e-12	0.000385422	-3.70189	0.533622	chr1	173834831	chr11	62201016	62323707
cg03240301	SIK1	-6.93724	5.87351e-12	0.00038555	-4.58326	0.660675	chr7	23387383	chr21	44834395	44847008
cg10529845	TIPARP	-6.93722	5.87436e-12	0.000385606	-4.21395	0.607441	chr16	49522337	chr3	156391024	156424559
cg01761369	CHST2	6.93721	5.8745e-12	0.000385615	7.79614	1.12381	chr9	124329317	chr3	142838173	142841800
cg15241779	TNFAIP3	-6.9372	5.87494e-12	0.000385644	-4.69391	0.676629	chr12	10459912	chr6	138188351	138204449
cg04790154	KLF6	-6.93718	5.8757e-12	0.000385694	-2.57522	0.371221	chr11	71260323	chr10	3818188	3827473
cg04248116	TNFAIP3	-6.93718	5.87571e-12	0.000385694	-4.39383	0.633374	chr3	197641165	chr6	138188351	138204449
cg14711997	CHST2	-6.93711	5.87881e-12	0.000385898	-2.66829	0.38464	chr7	150652864	chr3	142838173	142841800
cg04783450	KLF6	-6.93708	5.88004e-12	0.000385979	-2.51489	0.362529	chr6	42068088	chr10	3818188	3827473
cg12163490	CHST2	-6.93706	5.88049e-12	0.000386008	-5.00616	0.721655	chr16	65155841	chr3	142838173	142841800
cg19605931	TIPARP	-6.93706	5.88059e-12	0.000386015	-5.15031	0.742434	chr18	8662653	chr3	156391024	156424559
cg19822229	DUSP2	-6.93706	5.88074e-12	0.000386025	-6.41159	0.924252	chr1	36616030	chr2	96808905	96811179
cg05080966	KLF6	6.93703	5.8819e-12	0.000386101	2.37755	0.342734	chr8	145549812	chr10	3818188	3827473
cg16837338	AHNAK	6.93702	5.88228e-12	0.000386126	7.71371	1.11196	chr12	122018770	chr11	62201016	62323707
cg17417630	PIK3R1	6.93698	5.88388e-12	0.000386231	2.19108	0.315855	chr2	179889396	chr5	67511548	67597649
cg08693443	TIPARP	6.93698	5.88389e-12	0.000386231	4.24493	0.611928	chr7	5537126	chr3	156391024	156424559
cg21272162	NCR1	6.93698	5.88396e-12	0.000386236	12.07	1.73995	chr11	8935670	chr19	55417508	55427508
cg19993819	CHST2	6.93697	5.88424e-12	0.000386255	7.82551	1.12809	chr8	41508117	chr3	142838173	142841800
cg11037979	AHNAK	-6.93697	5.88428e-12	0.000386257	-4.93741	0.711753	chr22	50101968	chr11	62201016	62323707
cg23602195	AHNAK	-6.93696	5.88488e-12	0.000386297	-4.70493	0.678242	chr6	44126976	chr11	62201016	62323707
cg15615645	CHST2	-6.93695	5.88502e-12	0.000386306	-5.88207	0.847933	chr10	104543040	chr3	142838173	142841800
cg21870229	KLF6	6.93695	5.8851e-12	0.000386311	1.82638	0.263283	chr21	45145841	chr10	3818188	3827473
cg23748511	AHNAK	-6.93693	5.88574e-12	0.000386353	-3.94914	0.569291	chr3	191840988	chr11	62201016	62323707
cg17471836	CHST2	6.93693	5.88575e-12	0.000386354	4.94246	0.712485	chr5	118691007	chr3	142838173	142841800
cg19637374	AHNAK	-6.93692	5.88631e-12	0.00038639	-3.19767	0.460964	chr17	57907234	chr11	62201016	62323707
cg16398108	DUSP2	-6.93692	5.88636e-12	0.000386393	-6.90328	0.995151	chr12	66331507	chr2	96808905	96811179
cg27350369	CHST2	-6.93691	5.88682e-12	0.000386424	-6.12043	0.882299	chr20	1115222	chr3	142838173	142841800
cg24482434	CHST2	-6.9369	5.88709e-12	0.000386442	-5.84896	0.843166	chr12	109252608	chr3	142838173	142841800
cg24756756	CASS4	-6.93687	5.88819e-12	0.000386514	-9.43042	1.35946	chr7	16793323	chr20	54987168	55034396
cg25951285	AHNAK	-6.93687	5.88833e-12	0.000386523	-3.65814	0.527347	chr1	202182175	chr11	62201016	62323707
cg00537344	KLF6	-6.93681	5.89056e-12	0.00038667	-3.28407	0.473426	chr1	201750284	chr10	3818188	3827473
cg02650767	KLF6	-6.93679	5.89159e-12	0.000386737	-2.34278	0.337733	chr1	247615210	chr10	3818188	3827473
cg27380535	TIPARP	-6.93676	5.89262e-12	0.000386804	-5.02635	0.724596	chr2	23812984	chr3	156391024	156424559
cg15896717	DUSP2	-6.93674	5.89372e-12	0.000386877	-8.21919	1.18488	chr16	78319440	chr2	96808905	96811179
cg12465678	SRSF5	6.93671	5.89468e-12	0.00038694	2.54289	0.366584	chr1	27953336	chr14	70193617	70238722
cg10580513	KLF6	-6.93669	5.89565e-12	0.000387003	-2.90333	0.418547	chr1	248111283	chr10	3818188	3827473
cg16075393	LAIR1	6.93667	5.89635e-12	0.00038705	5.56473	0.802218	chr14	35829997	chr19	54865362	54882165
cg16060214	AHNAK	-6.93667	5.89638e-12	0.000387051	-4.02546	0.580315	chr4	86936666	chr11	62201016	62323707
cg14310807	AHNAK	-6.93665	5.8971e-12	0.000387099	-4.03216	0.581284	chr3	172144771	chr11	62201016	62323707
cg17234042	AHNAK	6.93664	5.89754e-12	0.000387128	4.95346	0.7141	chr15	91395274	chr11	62201016	62323707
cg16061656	DUSP2	-6.93664	5.89771e-12	0.000387139	-4.26658	0.615078	chr11	115088907	chr2	96808905	96811179
cg00130766	AHNAK	-6.93659	5.89948e-12	0.000387255	-4.40821	0.6355	chr21	43136457	chr11	62201016	62323707
cg23873281	SERTAD2	-6.93659	5.89975e-12	0.000387273	-3.73579	0.538563	chr9	130645053	chr2	64858755	64978139
cg04664446	SIK1	6.93658	5.90012e-12	0.000387297	4.88859	0.704756	chr1	150814317	chr21	44834395	44847008
cg22142137	DUSP2	-6.93656	5.90089e-12	0.000387347	-5.25711	0.757885	chr14	22103031	chr2	96808905	96811179
cg24567897	CCL3	-6.93654	5.90175e-12	0.000387404	-5.91809	0.853176	chr8	99257523	chr17	34415602	34417515
cg21494379	SRSF5	6.93654	5.90185e-12	0.000387411	2.84589	0.410276	chr5	88275243	chr14	70193617	70238722
cg00613369	KLF6	-6.93653	5.90207e-12	0.000387425	-1.96585	0.283405	chr1	28521427	chr10	3818188	3827473
cg01889899	TNFAIP3	-6.93653	5.90213e-12	0.000387429	-7.15499	1.03149	chr15	101922827	chr6	138188351	138204449
cg19040483	AHNAK	6.93653	5.90213e-12	0.000387429	7.78212	1.1219	chr8	12991196	chr11	62201016	62323707
cg03700780	LAIR1	6.93653	5.90214e-12	0.00038743	5.77836	0.833033	chr14	76005972	chr19	54865362	54882165
cg23447996	KLF6	6.93653	5.90218e-12	0.000387432	3.57882	0.515938	chr9	93564603	chr10	3818188	3827473
cg09817217	KLF6	-6.93653	5.90226e-12	0.000387437	-2.29576	0.330967	chr7	151415105	chr10	3818188	3827473
cg12868312	DUSP2	-6.93651	5.90303e-12	0.000387488	-7.64265	1.1018	chr12	5180449	chr2	96808905	96811179
cg01523740	AX748345	6.9365	5.90321e-12	0.0003875	4.70543	0.678358	chr21	46970162	chr17	4385261	4389648
cg20635265	TIPARP	-6.9365	5.90332e-12	0.000387507	-4.61821	0.665784	chr6	11225653	chr3	156391024	156424559
cg01811202	NCR1	6.93648	5.90419e-12	0.000387564	4.86737	0.701706	chr1	232659895	chr19	55417508	55427508
cg19391527	AHNAK	-6.93646	5.90476e-12	0.000387601	-4.17385	0.601726	chr8	28173732	chr11	62201016	62323707
cg12016267	DUSP2	-6.93644	5.90589e-12	0.000387676	-6.75335	0.973605	chr22	42147356	chr2	96808905	96811179
cg02654003	CRIP1	-6.93643	5.906e-12	0.000387683	-2.76959	0.399281	chr20	32810251	chr14	105952654	105955284
cg21644856	AHNAK	6.93641	5.90675e-12	0.000387732	4.56787	0.658535	chr17	80693292	chr11	62201016	62323707
cg07866632	SIK1	-6.93641	5.90714e-12	0.000387758	-7.81431	1.12656	chr16	28584802	chr21	44834395	44847008
cg14089562	AHNAK	-6.9364	5.90718e-12	0.00038776	-5.35945	0.772656	chr1	48404756	chr11	62201016	62323707
cg05787063	DUSP2	-6.93639	5.90758e-12	0.000387786	-4.88889	0.704817	chr10	6740633	chr2	96808905	96811179
cg15188623	LAIR1	-6.93637	5.90841e-12	0.000387841	-3.99561	0.576038	chr15	90608429	chr19	54865362	54882165
cg01287592	SLC11A2	6.93636	5.90877e-12	0.000387864	14.7313	2.12378	chr8	142139839	chr12	51373184	51422349
cg09624148	TNFAIP3	6.93636	5.90899e-12	0.000387879	4.86112	0.700818	chr5	179222544	chr6	138188351	138204449
cg19401538	TIPARP	-6.93636	5.90907e-12	0.000387884	-4.29361	0.619	chr12	2757744	chr3	156391024	156424559
cg26291721	TNFAIP3	-6.93636	5.90914e-12	0.000387889	-6.15547	0.887421	chr4	16914050	chr6	138188351	138204449
cg19899066	CHST2	-6.93634	5.90993e-12	0.000387941	-5.9043	0.851213	chr11	72451858	chr3	142838173	142841800
cg00695493	DUSP2	6.93631	5.91087e-12	0.000388003	6.87757	0.991531	chr5	78088247	chr2	96808905	96811179
cg18231737	SIK1	-6.9363	5.91128e-12	0.00038803	-4.69646	0.677084	chr11	34089499	chr21	44834395	44847008
cg24811265	DUSP2	6.93626	5.91281e-12	0.00038813	3.76374	0.542617	chr4	109086525	chr2	96808905	96811179
cg13270078	CHST2	6.93626	5.91304e-12	0.000388145	5.74533	0.828303	chr13	42987244	chr3	142838173	142841800
cg16933181	CHST2	-6.93623	5.91404e-12	0.000388211	-4.48221	0.646202	chr18	24765485	chr3	142838173	142841800
cg02630607	CHST2	-6.93621	5.91503e-12	0.000388276	-10.0261	1.44548	chr8	41868065	chr3	142838173	142841800
cg01616876	HSD17B8	6.93621	5.91515e-12	0.000388284	3.06766	0.442267	chr12	113544928	chr6	33172419	33174608
cg10368914	PIK3R1	6.9362	5.91531e-12	0.000388294	3.49088	0.503283	chr19	16528891	chr5	67511548	67597649
cg25149599	PIK3R1	6.93619	5.91604e-12	0.000388342	1.86577	0.268991	chr3	195820386	chr5	67511548	67597649
cg12478384	AHNAK	6.93618	5.91623e-12	0.000388355	5.08975	0.733798	chr3	64671764	chr11	62201016	62323707
cg12348501	SERTAD2	-6.93614	5.91797e-12	0.000388469	-3.87661	0.5589	chr9	102587600	chr2	64858755	64978139
cg09378573	AHNAK	-6.9361	5.9195e-12	0.000388569	-5.54657	0.799668	chr2	44823888	chr11	62201016	62323707
cg21045612	DUSP2	6.93606	5.92101e-12	0.000388669	7.55994	1.08995	chr9	17134839	chr2	96808905	96811179
cg03693585	AHNAK	-6.93605	5.92134e-12	0.00038869	-4.91334	0.708377	chr3	14845796	chr11	62201016	62323707
cg16509237	SIK1	-6.93604	5.92201e-12	0.000388734	-8.11708	1.17028	chr1	204431614	chr21	44834395	44847008
cg17952596	FAM63A	6.93603	5.92234e-12	0.000388756	3.76933	0.543441	chr16	58452706	chr1	150969025	150980851
cg26540402	CHCHD7	6.93602	5.92286e-12	0.000388789	4.64427	0.669587	chr10	72358913	chr8	57124245	57131357
cg02051599	KLF6	-6.93599	5.92402e-12	0.000388866	-2.47246	0.356468	chr17	55804630	chr10	3818188	3827473
cg00994616	AHNAK	6.93599	5.9241e-12	0.000388871	4.29156	0.618738	chr12	6855223	chr11	62201016	62323707
cg01262010	TMEM2	-6.93596	5.92524e-12	0.000388946	-4.06716	0.586387	chr19	7609830	chr9	74298282	74431606
cg09739014	SRSF5	6.93595	5.92545e-12	0.00038896	3.39963	0.490147	chr15	29248123	chr14	70193617	70238722
cg06177555	CREM	-6.93595	5.92555e-12	0.000388966	-4.58946	0.661692	chr16	29678624	chr10	35415719	35501886
cg16887170	KLF6	-6.93595	5.92557e-12	0.000388968	-2.43002	0.350351	chr17	19451180	chr10	3818188	3827473
cg06421614	FAM63A	-6.93595	5.92563e-12	0.000388972	-3.48101	0.501879	chr17	7121116	chr1	150969025	150980851
cg18401658	NCR1	-6.93594	5.92586e-12	0.000388987	-10.4047	1.50011	chr22	47150540	chr19	55417508	55427508
cg14061359	LMO2	6.93593	5.92632e-12	0.000389017	4.95448	0.714321	chr1	55273925	chr11	33880122	33913836
cg10862331	CHST2	-6.93593	5.92647e-12	0.000389027	-3.55135	0.512022	chr2	160567560	chr3	142838173	142841800
cg26001877	CHST2	6.93591	5.92719e-12	0.000389074	5.59878	0.807216	chr13	60053878	chr3	142838173	142841800
cg08575049	KLF6	6.93591	5.92734e-12	0.000389084	3.1333	0.451751	chr4	126238838	chr10	3818188	3827473
cg23708361	TNFAIP3	6.93588	5.92854e-12	0.000389163	1.63753	0.236095	chr7	145813432	chr6	138188351	138204449
cg06386231	AHNAK	-6.93587	5.92881e-12	0.000389181	-3.92459	0.565839	chr1	17992133	chr11	62201016	62323707
cg22238397	AHNAK	-6.93586	5.92932e-12	0.000389214	-7.50458	1.082	chr10	72989211	chr11	62201016	62323707
cg19270623	DUSP2	-6.93585	5.9295e-12	0.000389226	-6.18359	0.89154	chr11	6259093	chr2	96808905	96811179
cg15533075	CHST2	-6.93583	5.93033e-12	0.00038928	-13.3412	1.92352	chr4	172734843	chr3	142838173	142841800
cg08837931	TMEM2	-6.93582	5.93106e-12	0.000389328	-3.01585	0.434823	chr2	9897628	chr9	74298282	74431606
cg21205972	CRIP1	-6.93581	5.93114e-12	0.000389333	-3.31984	0.478651	chr11	93259022	chr14	105952654	105955284
cg03227958	KLF6	-6.9358	5.93167e-12	0.000389368	-2.27946	0.328651	chr14	94187770	chr10	3818188	3827473
cg08693443	DUSP2	6.93579	5.93197e-12	0.000389388	5.03504	0.72595	chr7	5537126	chr2	96808905	96811179
cg11829394	AHNAK	-6.93577	5.93275e-12	0.000389439	-4.87058	0.70224	chr16	58032920	chr11	62201016	62323707
cg06268710	DUSP2	-6.93577	5.93294e-12	0.000389451	-5.42182	0.781719	chr19	42865777	chr2	96808905	96811179
cg24261666	CHST2	6.93577	5.93303e-12	0.000389457	5.87328	0.84681	chr1	181412476	chr3	142838173	142841800
cg05870072	KLF6	6.93575	5.93372e-12	0.000389503	1.20192	0.173294	chr16	54965087	chr10	3818188	3827473
cg03752278	KLF6	-6.93574	5.9343e-12	0.000389541	-2.52853	0.364565	chr12	2977347	chr10	3818188	3827473
cg00390215	SLC11A2	6.93573	5.93438e-12	0.000389546	10.7449	1.54921	chr9	129233076	chr12	51373184	51422349
cg26109791	CHCHD7	-6.93573	5.93445e-12	0.000389551	-2.74667	0.396018	chr17	74666671	chr8	57124245	57131357
cg03056980	AHNAK	-6.93572	5.93483e-12	0.000389576	-7.8125	1.12641	chr20	24510303	chr11	62201016	62323707
cg22926424	FAM63A	6.9357	5.93594e-12	0.000389648	3.50925	0.50597	chr12	70721074	chr1	150969025	150980851
cg18305790	FAM63A	6.93569	5.93635e-12	0.000389675	3.79674	0.547422	chr3	48453562	chr1	150969025	150980851
cg13727125	AHNAK	-6.93567	5.93715e-12	0.000389728	-5.47191	0.788952	chr17	8222199	chr11	62201016	62323707
cg18813599	HSD17B8	-6.93564	5.93831e-12	0.000389804	-3.628	0.523096	chr8	29937472	chr6	33172419	33174608
cg07625849	TNFAIP3	6.93563	5.93882e-12	0.000389837	3.09317	0.445982	chr17	46657978	chr6	138188351	138204449
cg00239685	AHNAK	6.9356	5.93968e-12	0.000389894	7.79186	1.12346	chr3	39148342	chr11	62201016	62323707
cg15956469	CREM	-6.93557	5.94111e-12	0.000389987	-5.86864	0.846166	chr12	10465272	chr10	35415719	35501886
cg09820347	KLF6	-6.93556	5.94149e-12	0.000390013	-2.74308	0.39551	chr5	16736457	chr10	3818188	3827473
cg27482594	SIK1	-6.93556	5.94165e-12	0.000390023	-7.2649	1.04749	chr10	98861170	chr21	44834395	44847008
cg22311615	KLF6	6.93555	5.94173e-12	0.000390029	2.83645	0.408973	chr16	30798776	chr10	3818188	3827473
cg04177251	CHCHD7	6.93555	5.94185e-12	0.000390036	5.00688	0.721916	chr4	8193123	chr8	57124245	57131357
cg07754120	TNFAIP3	6.93554	5.94211e-12	0.000390053	6.27275	0.904435	chr3	127510110	chr6	138188351	138204449
cg13869401	AHNAK	6.93554	5.94216e-12	0.000390056	7.86779	1.13442	chr5	54179537	chr11	62201016	62323707
cg19239937	TMEM2	-6.93552	5.94315e-12	0.000390122	-3.31967	0.478648	chr20	31148808	chr9	74298282	74431606
cg21919968	TNFAIP3	-6.93549	5.94421e-12	0.000390191	-4.62227	0.666466	chr1	147823425	chr6	138188351	138204449
cg04284035	NCR1	-6.93546	5.94543e-12	0.000390271	-3.94499	0.568815	chr14	61834141	chr19	55417508	55427508
cg09327855	AHNAK	-6.93541	5.94739e-12	0.0003904	-5.88636	0.84874	chr1	236156587	chr11	62201016	62323707
cg12370224	NCR1	-6.9354	5.94796e-12	0.000390437	-6.49764	0.93688	chr17	63019431	chr19	55417508	55427508
cg05789711	AHNAK	6.93539	5.94851e-12	0.000390473	4.85633	0.700225	chr16	23724428	chr11	62201016	62323707
cg09679912	NCR1	-6.93539	5.94852e-12	0.000390474	-7.45144	1.07441	chr20	50648719	chr19	55417508	55427508
cg19713567	DUSP2	6.93537	5.94905e-12	0.000390509	4.85903	0.700616	chr17	37895429	chr2	96808905	96811179
cg14380574	AHNAK	-6.93537	5.94909e-12	0.000390511	-4.00474	0.577437	chr14	36367047	chr11	62201016	62323707
cg14276841	DUSP2	6.93537	5.94914e-12	0.000390515	9.05409	1.30549	chr15	26046085	chr2	96808905	96811179
cg04994405	TNFAIP3	6.93537	5.9492e-12	0.000390519	4.17119	0.601437	chr1	65731836	chr6	138188351	138204449
cg27089588	AX748345	6.93536	5.9498e-12	0.000390558	5.06173	0.729845	chr7	100020978	chr17	4385261	4389648
cg26931693	SIK1	-6.93535	5.95008e-12	0.000390576	-11.2552	1.62288	chr4	144280191	chr21	44834395	44847008
cg05721349	DUSP2	6.93532	5.9512e-12	0.00039065	7.53868	1.087	chr7	149547232	chr2	96808905	96811179
cg18897479	TIPARP	6.9353	5.95224e-12	0.000390718	5.48295	0.790586	chr5	153866216	chr3	156391024	156424559
cg26098883	NCR1	6.93527	5.95313e-12	0.000390776	5.27651	0.760821	chr3	924582	chr19	55417508	55427508
cg27094229	AHNAK	-6.93527	5.95322e-12	0.000390783	-6.00019	0.86517	chr4	82256560	chr11	62201016	62323707
cg24697648	SERTAD2	6.93526	5.95352e-12	0.000390802	4.02754	0.580734	chr6	32188317	chr2	64858755	64978139
cg12152033	AHNAK	-6.93522	5.95533e-12	0.000390921	-4.51053	0.65038	chr12	31579870	chr11	62201016	62323707
cg27527798	TNFAIP3	-6.93521	5.95558e-12	0.000390938	-3.19327	0.460442	chr7	1773245	chr6	138188351	138204449
cg03278514	CHCHD7	6.9352	5.95611e-12	0.000390972	3.27479	0.472198	chr15	70779346	chr8	57124245	57131357
cg19122901	FAM63A	-6.9352	5.95634e-12	0.000390987	-5.43806	0.784124	chr10	101293790	chr1	150969025	150980851
cg14458793	KLF6	-6.93517	5.9573e-12	0.00039105	-1.83899	0.265169	chr9	93050148	chr10	3818188	3827473
cg09341797	TIPARP	6.93514	5.95852e-12	0.000391131	3.27434	0.472137	chr14	62036609	chr3	156391024	156424559
cg11987068	FAM63A	6.93514	5.95859e-12	0.000391135	3.9482	0.569304	chr15	77900788	chr1	150969025	150980851
cg05534963	AHNAK	-6.93513	5.95891e-12	0.000391156	-5.80371	0.836856	chr1	39794285	chr11	62201016	62323707
cg01577609	CHST2	6.93512	5.95946e-12	0.000391192	4.78881	0.690516	chr6	39610383	chr3	142838173	142841800
cg12415382	DUSP2	-6.93511	5.95991e-12	0.000391222	-5.19935	0.749714	chr1	22251044	chr2	96808905	96811179
cg21252105	SLC11A2	6.9351	5.96032e-12	0.000391249	4.64532	0.669827	chr9	139459307	chr12	51373184	51422349
cg22232843	CCL3	-6.93508	5.96118e-12	0.000391305	-5.03084	0.725419	chr11	35822710	chr17	34415602	34417515
cg09958402	TIPARP	6.93506	5.96199e-12	0.000391359	4.1874	0.603802	chr15	26044116	chr3	156391024	156424559
cg09853238	AHNAK	-6.93506	5.96202e-12	0.00039136	-3.74098	0.53943	chr6	149532290	chr11	62201016	62323707
cg27489439	CHCHD7	-6.93505	5.96234e-12	0.000391381	-5.00908	0.722285	chr12	120692870	chr8	57124245	57131357
cg14080071	SIK1	6.93504	5.9626e-12	0.000391398	8.35548	1.20482	chr8	82009570	chr21	44834395	44847008
cg12799029	FAM63A	6.93504	5.9626e-12	0.000391399	3.05513	0.440535	chr17	984184	chr1	150969025	150980851
cg06704093	TIPARP	6.93504	5.96274e-12	0.000391407	3.85771	0.556264	chr10	110226132	chr3	156391024	156424559
cg09535179	CHST2	-6.93503	5.96315e-12	0.000391434	-7.44206	1.07311	chr1	206756468	chr3	142838173	142841800
cg05175803	LAIR1	6.93502	5.96336e-12	0.000391448	6.63149	0.956232	chr11	44597119	chr19	54865362	54882165
cg01265982	SERTAD2	-6.93501	5.96382e-12	0.000391478	-4.38343	0.632073	chr19	42070875	chr2	64858755	64978139
cg20331510	TIPARP	-6.93499	5.96485e-12	0.000391546	-4.20791	0.606766	chr6	1771723	chr3	156391024	156424559
cg01330150	PIK3R1	6.93498	5.96497e-12	0.000391554	3.04404	0.43894	chr12	104940611	chr5	67511548	67597649
cg27424960	SIK1	-6.93498	5.96506e-12	0.00039156	-4.99506	0.72027	chr6	12370276	chr21	44834395	44847008
cg11337247	AHNAK	-6.93497	5.96545e-12	0.000391585	-4.99937	0.720892	chr18	55946564	chr11	62201016	62323707
cg02427831	AHNAK	-6.93497	5.96556e-12	0.000391593	-6.34261	0.914584	chr19	51961937	chr11	62201016	62323707
cg20299703	KLF6	6.93496	5.96606e-12	0.000391625	2.21416	0.319275	chr1	65731886	chr10	3818188	3827473
cg03292069	AHNAK	-6.93494	5.96693e-12	0.000391682	-5.49025	0.79168	chr3	126263781	chr11	62201016	62323707
cg14485996	CHST2	6.93491	5.968e-12	0.000391753	5.92434	0.854278	chr12	3489814	chr3	142838173	142841800
cg04368563	KLF6	-6.93488	5.96945e-12	0.000391848	-2.93247	0.422859	chr13	27541383	chr10	3818188	3827473
cg21050046	DUSP2	-6.93487	5.9697e-12	0.000391864	-4.1134	0.593147	chr3	17790877	chr2	96808905	96811179
cg15868105	KLF6	6.93486	5.97016e-12	0.000391894	2.56213	0.369457	chr22	30116953	chr10	3818188	3827473
cg15507486	KLF6	-6.93486	5.97023e-12	0.000391899	-2.21357	0.319194	chr19	46627896	chr10	3818188	3827473
cg22337208	AHNAK	-6.93485	5.97039e-12	0.00039191	-4.97361	0.717191	chr12	53451338	chr11	62201016	62323707
cg21116783	TNFAIP3	6.93485	5.97041e-12	0.000391911	6.75611	0.974225	chr11	61160490	chr6	138188351	138204449
cg12911902	CHST2	-6.93484	5.97102e-12	0.000391951	-6.4736	0.93349	chr11	32017305	chr3	142838173	142841800
cg02212836	CHCHD7	-6.93483	5.97126e-12	0.000391967	-4.6687	0.673225	chr6	6589075	chr8	57124245	57131357
cg07234569	TNFAIP3	6.93482	5.97174e-12	0.000391998	14.2028	2.04805	chr5	17216679	chr6	138188351	138204449
cg02683805	NCR1	6.93481	5.97213e-12	0.000392024	6.85337	0.988256	chr11	71129870	chr19	55417508	55427508
cg08670715	DUSP2	-6.93479	5.97275e-12	0.000392064	-5.02695	0.724889	chr17	44341754	chr2	96808905	96811179
cg12396848	AHNAK	-6.93479	5.97276e-12	0.000392066	-4.73502	0.682792	chr10	19787570	chr11	62201016	62323707
cg01223499	PIK3R1	6.93479	5.97304e-12	0.000392084	4.49556	0.648261	chr14	93107823	chr5	67511548	67597649
cg25165608	TIPARP	-6.93478	5.97344e-12	0.00039211	-6.29813	0.908194	chr11	46296145	chr3	156391024	156424559
cg19544065	KLF6	-6.93476	5.97407e-12	0.000392151	-3.08264	0.444519	chr2	2178847	chr10	3818188	3827473
cg14117392	CCL3	-6.93476	5.97418e-12	0.000392158	-5.54439	0.799508	chr5	139017942	chr17	34415602	34417515
cg10520887	CHST2	-6.93473	5.97548e-12	0.000392244	-6.93866	1.00057	chr4	96470094	chr3	142838173	142841800
cg22038500	AHNAK	-6.93472	5.97569e-12	0.000392258	-6.28621	0.906484	chr8	17637804	chr11	62201016	62323707
cg23370883	KLF6	-6.9347	5.97649e-12	0.00039231	-2.39718	0.345679	chr7	44180604	chr10	3818188	3827473
cg14538231	AHNAK	-6.93469	5.97685e-12	0.000392333	-4.19516	0.604953	chr17	10021253	chr11	62201016	62323707
cg06817368	AHNAK	6.93469	5.97704e-12	0.000392346	5.29513	0.763571	chr5	112315632	chr11	62201016	62323707
cg04508331	AHNAK	-6.93468	5.97741e-12	0.000392371	-6.88216	0.992426	chr10	61460889	chr11	62201016	62323707
cg15546236	SIK1	-6.93466	5.97846e-12	0.00039244	-5.41526	0.780898	chr13	25205286	chr21	44834395	44847008
cg10785394	DUSP2	6.93465	5.97862e-12	0.00039245	4.85608	0.700263	chr1	178993006	chr2	96808905	96811179
cg20822693	CRIP1	-6.93464	5.97899e-12	0.000392475	-4.21171	0.607344	chr2	230934399	chr14	105952654	105955284
cg20808613	SIK1	6.93463	5.97932e-12	0.000392496	3.91528	0.564598	chr15	89168305	chr21	44834395	44847008
cg06769560	AHNAK	-6.93463	5.97955e-12	0.000392511	-4.73925	0.683419	chr5	109624429	chr11	62201016	62323707
cg00677697	KLF6	-6.9346	5.98057e-12	0.000392578	-2.19928	0.317146	chr1	168457545	chr10	3818188	3827473
cg01533082	CHST2	6.9346	5.9809e-12	0.000392599	9.25683	1.33488	chr14	58567637	chr3	142838173	142841800
cg05860212	CHST2	-6.93459	5.98096e-12	0.000392604	-7.55374	1.08928	chr10	112183774	chr3	142838173	142841800
cg14489013	PIK3R1	6.93458	5.9815e-12	0.000392639	2.58821	0.373232	chr11	43758349	chr5	67511548	67597649
cg00578917	CHST2	-6.93457	5.98175e-12	0.000392656	-4.4599	0.643139	chr21	27945542	chr3	142838173	142841800
cg08810454	AX748345	6.93457	5.98184e-12	0.000392661	5.80762	0.837488	chr10	126392745	chr17	4385261	4389648
cg23588217	AHNAK	6.93457	5.98187e-12	0.000392663	5.95875	0.859281	chr1	119530048	chr11	62201016	62323707
cg08543581	DUSP2	-6.93457	5.98211e-12	0.000392679	-6.69751	0.965815	chr11	76921002	chr2	96808905	96811179
cg14527456	FAM63A	-6.93456	5.98252e-12	0.000392706	-4.3312	0.624583	chr14	74100987	chr1	150969025	150980851
cg25337907	DUSP2	-6.93454	5.9833e-12	0.000392757	-6.44268	0.929072	chr15	68712931	chr2	96808905	96811179
cg23711059	AHNAK	-6.93452	5.98417e-12	0.000392814	-4.95549	0.714613	chr20	60513733	chr11	62201016	62323707
cg06187764	CHST2	-6.93451	5.98422e-12	0.000392817	-6.12276	0.88294	chr2	27844314	chr3	142838173	142841800
cg01150646	TIPARP	6.9345	5.98468e-12	0.000392847	4.60726	0.664397	chr17	1377304	chr3	156391024	156424559
cg02444464	SERTAD2	-6.93449	5.98527e-12	0.000392886	-3.18161	0.45881	chr14	34530087	chr2	64858755	64978139
cg12981188	AHNAK	6.93447	5.98609e-12	0.00039294	6.88109	0.992302	chr2	219924117	chr11	62201016	62323707
cg23963437	PIK3R1	6.93445	5.9867e-12	0.00039298	5.74201	0.828041	chr1	68101162	chr5	67511548	67597649
cg08101650	AHNAK	-6.93442	5.98803e-12	0.000393068	-7.18665	1.03637	chr3	38865310	chr11	62201016	62323707
cg09477232	TNFAIP3	-6.93442	5.98824e-12	0.000393081	-4.52648	0.652756	chr7	106061801	chr6	138188351	138204449
cg18954900	AHNAK	6.9344	5.98894e-12	0.000393127	2.755	0.397294	chr12	96604497	chr11	62201016	62323707
cg00821851	TNFAIP3	-6.93438	5.98957e-12	0.000393169	-4.74271	0.683941	chr20	9384559	chr6	138188351	138204449
cg11512515	CHST2	6.93436	5.99047e-12	0.000393228	4.43998	0.640286	chr1	57001816	chr3	142838173	142841800
cg19979108	KLF6	-6.93436	5.99068e-12	0.000393242	-2.05374	0.296169	chr5	171870875	chr10	3818188	3827473
cg13977946	AHNAK	-6.93434	5.99149e-12	0.000393295	-4.60337	0.663852	chr6	116883618	chr11	62201016	62323707
cg01620781	AHNAK	6.93431	5.99248e-12	0.00039336	3.75578	0.541623	chr3	129245060	chr11	62201016	62323707
cg14648424	NCR1	-6.93429	5.99351e-12	0.000393427	-4.48603	0.646935	chr9	116170212	chr19	55417508	55427508
cg18415576	NCR1	-6.93425	5.99495e-12	0.000393522	-6.61305	0.953679	chr5	36274190	chr19	55417508	55427508
cg16431978	KLF6	-6.93425	5.99527e-12	0.000393543	-2.34203	0.337748	chr21	31797932	chr10	3818188	3827473
cg02064636	DUSP2	-6.93424	5.99542e-12	0.000393553	-8.37898	1.20835	chr12	2157687	chr2	96808905	96811179
cg22875723	CCL3	-6.93424	5.99547e-12	0.000393556	-11.1298	1.60505	chr12	95147380	chr17	34415602	34417515
cg23004937	PIK3R1	6.93424	5.9956e-12	0.000393564	4.00198	0.577134	chr2	204539044	chr5	67511548	67597649
cg26908022	TIPARP	-6.93423	5.99596e-12	0.000393588	-5.13466	0.74048	chr10	91275334	chr3	156391024	156424559
cg24472244	AHNAK	6.93422	5.99629e-12	0.00039361	3.2971	0.475483	chr3	143833855	chr11	62201016	62323707
cg15887754	DUSP2	6.93421	5.99657e-12	0.000393628	2.25633	0.32539	chrX	39949685	chr2	96808905	96811179
cg20993877	DUSP2	-6.93421	5.99659e-12	0.000393629	-6.17676	0.890766	chr4	10430880	chr2	96808905	96811179
cg05033715	DUSP2	-6.93411	6.00088e-12	0.000393911	-5.68795	0.820286	chr10	116149518	chr2	96808905	96811179
cg19060601	TIPARP	6.9341	6.00116e-12	0.00039393	4.65426	0.671213	chr1	8586003	chr3	156391024	156424559
cg14455758	FAM63A	6.93409	6.00149e-12	0.000393951	3.55029	0.512005	chr6	82473703	chr1	150969025	150980851
cg23882186	CCL3	-6.93409	6.00177e-12	0.00039397	-5.19775	0.749594	chr2	99065421	chr17	34415602	34417515
cg05312882	FAM63A	6.93402	6.00463e-12	0.000394157	3.43059	0.494747	chr6	43114278	chr1	150969025	150980851
cg05310072	NCR1	-6.93402	6.00473e-12	0.000394164	-8.75316	1.26235	chr16	4397895	chr19	55417508	55427508
cg02457461	DUSP2	6.93401	6.00499e-12	0.000394181	4.12366	0.5947	chr8	9913680	chr2	96808905	96811179
cg10636442	DUSP2	-6.93401	6.00518e-12	0.000394193	-5.48439	0.790941	chr10	73306741	chr2	96808905	96811179
cg27334376	TNFAIP3	-6.93398	6.00637e-12	0.000394271	-4.57804	0.660234	chr7	47335209	chr6	138188351	138204449
cg07613362	KLF6	6.93397	6.00646e-12	0.000394277	2.21467	0.319394	chr19	16462176	chr10	3818188	3827473
cg26933751	KLF6	-6.93396	6.00719e-12	0.000394325	-2.4888	0.35893	chr2	144857574	chr10	3818188	3827473
cg23238677	AHNAK	-6.93394	6.00769e-12	0.000394358	-4.36523	0.629545	chr2	170157334	chr11	62201016	62323707
cg16807297	AHNAK	-6.93393	6.00816e-12	0.000394389	-2.82088	0.406823	chr16	14375926	chr11	62201016	62323707
cg16362955	KLF6	6.93392	6.00864e-12	0.000394421	1.82947	0.263844	chr16	57050428	chr10	3818188	3827473
cg24718382	KLF6	-6.9339	6.00964e-12	0.000394486	-2.97209	0.428631	chr6	159462137	chr10	3818188	3827473
cg13387529	AHNAK	-6.93387	6.01065e-12	0.000394553	-5.68532	0.819935	chr1	230193196	chr11	62201016	62323707
cg15475851	DUSP2	6.93385	6.01138e-12	0.0003946	8.91092	1.28513	chr10	105037349	chr2	96808905	96811179
cg09647340	CHST2	6.93385	6.01164e-12	0.000394618	6.45183	0.930483	chr2	46054097	chr3	142838173	142841800
cg03450719	KLF6	-6.93384	6.01187e-12	0.000394633	-1.73634	0.250415	chr2	103054642	chr10	3818188	3827473
cg19916943	PDCD4-AS1	6.93384	6.0119e-12	0.000394634	4.30725	0.621192	chr5	95992957	chr10	112629626	112631991
cg25927472	PIK3R1	6.93383	6.01236e-12	0.000394664	3.72692	0.537497	chr3	10432209	chr5	67511548	67597649
cg01170387	NCR1	-6.93381	6.01307e-12	0.000394711	-7.79743	1.12455	chr16	31076818	chr19	55417508	55427508
cg00479463	DUSP2	-6.93381	6.01316e-12	0.000394717	-3.4348	0.49537	chr19	33726786	chr2	96808905	96811179
cg24351841	AHNAK	-6.93378	6.01454e-12	0.000394807	-6.28677	0.906688	chr12	52641352	chr11	62201016	62323707
cg11052832	CCL3	-6.93377	6.01491e-12	0.000394832	-7.53169	1.08623	chr15	59929131	chr17	34415602	34417515
cg00328219	TNFAIP3	6.93377	6.01498e-12	0.000394837	5.23615	0.755167	chr8	29033680	chr6	138188351	138204449
cg27421679	AHNAK	-6.93376	6.01525e-12	0.000394854	-7.27022	1.04852	chr3	48788345	chr11	62201016	62323707
cg20852846	DUSP2	6.93375	6.01588e-12	0.000394896	5.88702	0.849039	chr19	3868872	chr2	96808905	96811179
cg00555456	AHNAK	6.93368	6.01852e-12	0.000395069	4.02798	0.58093	chr7	96745696	chr11	62201016	62323707
cg16134998	SIK1	6.93367	6.019e-12	0.0003951	11.9288	1.72041	chr17	40439132	chr21	44834395	44847008
cg21633334	AHNAK	-6.93366	6.01937e-12	0.000395125	-6.01808	0.867951	chr12	33032964	chr11	62201016	62323707
cg24006794	KLF6	-6.93365	6.01999e-12	0.000395165	-2.67359	0.385597	chr14	65224894	chr10	3818188	3827473
cg13790426	AHNAK	-6.93364	6.02027e-12	0.000395184	-5.64083	0.813546	chr1	109506963	chr11	62201016	62323707
cg26946015	KLF6	-6.93363	6.02048e-12	0.000395198	-2.43418	0.351069	chr16	66178419	chr10	3818188	3827473
cg18788040	PIK3R1	6.93363	6.02075e-12	0.000395215	4.13904	0.596952	chr3	128952552	chr5	67511548	67597649
cg02385762	KLF6	-6.93362	6.02106e-12	0.000395236	-2.65933	0.383541	chr15	69581502	chr10	3818188	3827473
cg10130476	DUSP2	-6.93361	6.0214e-12	0.000395258	-6.25375	0.901947	chr20	36945546	chr2	96808905	96811179
cg13568302	KLF6	-6.9336	6.02178e-12	0.000395283	-2.65743	0.383269	chr22	33694194	chr10	3818188	3827473
cg15636623	NCR1	6.93359	6.02234e-12	0.00039532	5.50281	0.793646	chr21	47981090	chr19	55417508	55427508
cg20920133	DUSP2	-6.93357	6.02305e-12	0.000395366	-5.218	0.75257	chr11	117332647	chr2	96808905	96811179
cg15799450	TNFAIP3	-6.93357	6.02316e-12	0.000395374	-5.22307	0.753302	chr7	94210097	chr6	138188351	138204449
cg01908954	AHNAK	6.93355	6.02398e-12	0.000395427	3.91362	0.564448	chr15	51973764	chr11	62201016	62323707
cg21480333	KLF6	-6.93353	6.02482e-12	0.000395483	-2.18767	0.315521	chr1	201598056	chr10	3818188	3827473
cg21208682	FAM63A	-6.93353	6.02496e-12	0.000395492	-2.88588	0.416222	chr8	141608434	chr1	150969025	150980851
cg09209794	AHNAK	6.93352	6.02527e-12	0.000395512	3.62247	0.522458	chr1	226052137	chr11	62201016	62323707
cg00914139	AHNAK	-6.93352	6.02536e-12	0.000395518	-7.39927	1.06717	chr1	94725677	chr11	62201016	62323707
cg00299820	DUSP2	-6.93349	6.02641e-12	0.000395587	-5.23228	0.754639	chr1	11943154	chr2	96808905	96811179
cg13948857	KLF6	-6.93348	6.02684e-12	0.000395615	-1.97021	0.284158	chr5	131763756	chr10	3818188	3827473
cg20162415	CHST2	6.93346	6.02767e-12	0.00039567	5.9688	0.860869	chr12	70721186	chr3	142838173	142841800
cg14511702	SLC11A2	-6.93346	6.02787e-12	0.000395683	-4.5238	0.65246	chr14	23003325	chr12	51373184	51422349
cg03482987	CREM	6.93344	6.02843e-12	0.000395719	5.36073	0.773171	chr1	40698407	chr10	35415719	35501886
cg26647593	SLC11A2	6.93343	6.02908e-12	0.000395762	3.53485	0.509828	chr18	21002961	chr12	51373184	51422349
cg27442125	TIPARP	-6.9334	6.03011e-12	0.00039583	-4.74648	0.684581	chr14	93043537	chr3	156391024	156424559
cg20665774	AHNAK	6.9334	6.03017e-12	0.000395834	8.03404	1.15874	chr19	13134254	chr11	62201016	62323707
cg20378900	NCR1	-6.9334	6.03028e-12	0.000395841	-5.43715	0.784198	chr16	88784932	chr19	55417508	55427508
cg26320696	CHST2	-6.93339	6.03052e-12	0.000395857	-6.36049	0.917371	chr11	12399109	chr3	142838173	142841800
cg11859584	TIPARP	-6.93337	6.03121e-12	0.000395902	-6.60465	0.952588	chr19	3361374	chr3	156391024	156424559
cg21895526	FAM63A	-6.93336	6.03167e-12	0.000395932	-2.55546	0.368575	chr18	24765490	chr1	150969025	150980851
cg05660874	TNFAIP3	6.93336	6.03173e-12	0.000395936	3.40058	0.490467	chr19	2332485	chr6	138188351	138204449
cg11738258	TNFAIP3	6.93336	6.03176e-12	0.000395938	4.53956	0.654741	chr12	123604688	chr6	138188351	138204449
cg16622602	NCR1	-6.93335	6.0323e-12	0.000395974	-6.56828	0.947346	chr3	196184562	chr19	55417508	55427508
cg04081220	FAM63A	-6.93331	6.03392e-12	0.00039608	-2.13919	0.308539	chr16	68321515	chr1	150969025	150980851
cg17772171	SERTAD2	-6.9333	6.03428e-12	0.000396104	-1.91691	0.276479	chr6	144608178	chr2	64858755	64978139
cg14026583	SLC11A2	-6.9333	6.03441e-12	0.000396112	-6.34469	0.915105	chr16	11387004	chr12	51373184	51422349
cg22166710	AHNAK	-6.9333	6.03449e-12	0.000396117	-4.39509	0.633911	chr1	37319298	chr11	62201016	62323707
cg19005446	DUSP2	-6.93329	6.03464e-12	0.000396127	-6.92756	0.999174	chr22	28035309	chr2	96808905	96811179
cg03753385	CCL3	-6.93329	6.03465e-12	0.000396128	-3.60756	0.520325	chr8	145579317	chr17	34415602	34417515
cg19516641	TNFAIP3	6.93327	6.03564e-12	0.000396193	8.07211	1.16426	chr2	128399896	chr6	138188351	138204449
cg25090204	TIPARP	-6.93326	6.03581e-12	0.000396204	-3.2628	0.470601	chr7	148169569	chr3	156391024	156424559
cg23560257	SIK1	-6.93325	6.03622e-12	0.000396231	-8.83246	1.27393	chr7	73657632	chr21	44834395	44847008
cg17010296	DUSP2	6.93324	6.03683e-12	0.000396271	8.50389	1.22654	chr9	33445355	chr2	96808905	96811179
cg07608867	PIK3R1	6.93322	6.03754e-12	0.000396318	3.38834	0.488711	chr10	49879854	chr5	67511548	67597649
cg23100050	SLC11A2	6.9332	6.03842e-12	0.000396375	5.15306	0.743244	chr1	207603551	chr12	51373184	51422349
cg08007193	KLF6	-6.93319	6.039e-12	0.000396413	-3.34297	0.482169	chr9	130986892	chr10	3818188	3827473
cg03949564	DUSP2	-6.93318	6.03937e-12	0.000396438	-7.73673	1.1159	chr5	172072282	chr2	96808905	96811179
cg02260059	TNFAIP3	-6.93316	6.04017e-12	0.00039649	-5.06948	0.731193	chr16	78262124	chr6	138188351	138204449
cg12108397	AHNAK	-6.93316	6.04019e-12	0.000396491	-5.12848	0.739704	chr18	35032140	chr11	62201016	62323707
cg07519236	TMEM2	-6.93315	6.04055e-12	0.000396515	-3.61494	0.5214	chr2	64871507	chr9	74298282	74431606	Incident Type 2 Diabetes, C-reactive protein (CRP) levels
cg26529655	AHNAK	-6.93314	6.04101e-12	0.000396545	-5.65754	0.816014	chr5	424371	chr11	62201016	62323707
cg17754680	AHNAK	-6.93312	6.04161e-12	0.000396585	-5.60032	0.807763	chr7	44581831	chr11	62201016	62323707
cg21828474	DUSP2	-6.93311	6.04209e-12	0.000396616	-9.22125	1.33003	chr20	56540714	chr2	96808905	96811179
cg26985392	TIPARP	6.93311	6.04218e-12	0.000396622	4.96961	0.716793	chr10	14953353	chr3	156391024	156424559
cg14419118	TNFAIP3	-6.93309	6.04282e-12	0.000396664	-4.85337	0.700029	chr15	59158587	chr6	138188351	138204449
cg23391086	AHNAK	-6.93308	6.04344e-12	0.000396705	-8.55032	1.23326	chr17	6799712	chr11	62201016	62323707
cg25412138	NCR1	6.93307	6.04368e-12	0.00039672	6.49791	0.937234	chr12	113699722	chr19	55417508	55427508
cg14780632	SERTAD2	-6.93307	6.04368e-12	0.00039672	-3.86971	0.558152	chr11	65816521	chr2	64858755	64978139
cg18098806	AHNAK	-6.93306	6.04412e-12	0.00039675	-8.72506	1.25847	chr10	118434451	chr11	62201016	62323707
cg14674722	SIK1	-6.93304	6.04487e-12	0.000396799	-6.93348	1.00006	chr16	75041555	chr21	44834395	44847008
cg08825163	NCR1	-6.93304	6.04489e-12	0.0003968	-7.58702	1.09433	chr17	17945331	chr19	55417508	55427508
cg06318753	AX748345	-6.93299	6.04725e-12	0.000396955	-5.44264	0.785036	chr13	100633154	chr17	4385261	4389648
cg25128460	AX748345	6.93298	6.04766e-12	0.000396982	7.1293	1.02832	chr22	31889785	chr17	4385261	4389648
cg12502805	AHNAK	-6.93298	6.04768e-12	0.000396983	-5.74155	0.82815	chr15	101626310	chr11	62201016	62323707
cg26746573	DUSP2	-6.93297	6.04814e-12	0.000397013	-5.87706	0.847698	chr16	85176646	chr2	96808905	96811179
cg14834987	KLF6	-6.93296	6.04817e-12	0.000397015	-2.74328	0.395687	chr18	43218779	chr10	3818188	3827473
cg27423838	NCR1	6.93296	6.04849e-12	0.000397036	4.36782	0.630008	chr3	39388759	chr19	55417508	55427508
cg08114120	PDCD4-AS1	6.93295	6.04871e-12	0.000397051	3.9026	0.562906	chr2	61164674	chr10	112629626	112631991
cg18261588	TIPARP	-6.93293	6.04961e-12	0.00039711	-6.50341	0.938046	chr10	74513912	chr3	156391024	156424559
cg18269404	DUSP2	-6.93293	6.04967e-12	0.000397114	-6.49344	0.936608	chr17	42680259	chr2	96808905	96811179
cg19692743	SLC11A2	6.93292	6.04995e-12	0.000397132	7.3101	1.0544	chr11	63273804	chr12	51373184	51422349
cg27469317	DUSP2	-6.9329	6.05078e-12	0.000397186	-7.40752	1.06846	chr12	3329561	chr2	96808905	96811179
cg26026951	DUSP2	-6.9329	6.05084e-12	0.000397191	-5.93445	0.855983	chr1	95408771	chr2	96808905	96811179
cg17006857	AHNAK	-6.93288	6.05174e-12	0.00039725	-5.39288	0.77787	chr3	167338345	chr11	62201016	62323707
cg22054164	TNFAIP3	6.93284	6.05317e-12	0.000397343	2.6131	0.376916	chr1	21617504	chr6	138188351	138204449
cg01573194	DUSP2	6.93284	6.05329e-12	0.000397352	8.71855	1.25757	chr16	67695217	chr2	96808905	96811179
cg14421288	CHST2	6.9328	6.05499e-12	0.000397463	6.60381	0.952546	chr14	50050946	chr3	142838173	142841800
cg24539090	AHNAK	-6.93278	6.056e-12	0.000397529	-4.23033	0.610192	chr1	158978504	chr11	62201016	62323707
cg11161150	TNFAIP3	-6.93277	6.05624e-12	0.000397545	-4.59607	0.662948	chr5	98119892	chr6	138188351	138204449
cg13674235	CHCHD7	6.93277	6.05642e-12	0.000397557	4.49969	0.649047	chr20	48609881	chr8	57124245	57131357
cg21705355	KLF6	6.93276	6.05681e-12	0.000397582	2.36471	0.341092	chr12	68728091	chr10	3818188	3827473
cg06733370	KLF6	-6.93275	6.05698e-12	0.000397594	-3.00691	0.433726	chr17	16386700	chr10	3818188	3827473
cg07055027	NCR1	-6.93275	6.05701e-12	0.000397596	-10.8758	1.56876	chr11	33741297	chr19	55417508	55427508
cg13270625	DUSP2	6.93273	6.05806e-12	0.000397665	5.78465	0.834398	chr18	21452819	chr2	96808905	96811179
cg24876404	KLF6	-6.93272	6.05815e-12	0.000397671	-1.86959	0.269676	chr2	238173365	chr10	3818188	3827473
cg04793480	AX748345	6.93271	6.05882e-12	0.000397715	4.54918	0.656191	chr8	103780382	chr17	4385261	4389648
cg08993468	AHNAK	-6.93271	6.0589e-12	0.00039772	-4.74694	0.684716	chr4	7113817	chr11	62201016	62323707
cg09438605	AHNAK	-6.9327	6.05925e-12	0.000397743	-7.04329	1.01595	chr15	80757169	chr11	62201016	62323707
cg14505608	NCR1	-6.93267	6.06037e-12	0.000397816	-6.04254	0.871604	chr2	25931065	chr19	55417508	55427508
cg12800734	DUSP2	-6.93265	6.0612e-12	0.000397871	-4.166	0.600924	chr17	27889135	chr2	96808905	96811179
cg15178529	NCR1	-6.9326	6.06315e-12	0.000397999	-7.42905	1.07161	chr2	28601340	chr19	55417508	55427508
cg18741908	KLF6	6.93257	6.06455e-12	0.000398091	1.88344	0.27168	chr3	169756818	chr10	3818188	3827473
cg13804427	AHNAK	-6.93254	6.06585e-12	0.000398176	-6.06378	0.874684	chr10	11890743	chr11	62201016	62323707
cg00001269	SIK1	-6.93251	6.06708e-12	0.000398257	-8.81119	1.271	chr20	48959004	chr21	44834395	44847008
cg06922635	CHST2	-6.9325	6.06761e-12	0.000398292	-4.11838	0.594069	chr4	57371607	chr3	142838173	142841800
cg10444513	TNFAIP3	-6.93248	6.0685e-12	0.00039835	-2.70082	0.38959	chr2	47355338	chr6	138188351	138204449
cg25461762	FAM63A	-6.93246	6.06905e-12	0.000398386	-3.6687	0.529206	chr2	240884646	chr1	150969025	150980851
cg01329441	TIPARP	-6.93246	6.06916e-12	0.000398393	-5.42425	0.782442	chr12	111957839	chr3	156391024	156424559
cg19843540	KLF6	-6.93245	6.06942e-12	0.00039841	-2.56918	0.370602	chr4	183957914	chr10	3818188	3827473
cg27596649	AHNAK	-6.93242	6.07091e-12	0.000398508	-4.14222	0.597515	chr8	17172345	chr11	62201016	62323707
cg18727350	NCR1	-6.9324	6.07183e-12	0.000398568	-8.26373	1.19205	chr20	48900611	chr19	55417508	55427508
cg14511698	AHNAK	6.93238	6.07231e-12	0.0003986	5.2484	0.757085	chr14	60976898	chr11	62201016	62323707
cg11910667	TIPARP	-6.93236	6.07318e-12	0.000398657	-4.54709	0.655922	chr20	61812321	chr3	156391024	156424559
cg00010445	SIK1	-6.93236	6.07345e-12	0.000398675	-7.31285	1.05489	chr19	14089630	chr21	44834395	44847008
cg17304531	AX748345	6.93236	6.07347e-12	0.000398676	5.16376	0.744879	chr3	197401639	chr17	4385261	4389648
cg03596678	DUSP2	6.93236	6.07348e-12	0.000398677	6.78199	0.97831	chr6	151814994	chr2	96808905	96811179
cg23251687	DUSP2	6.93234	6.07433e-12	0.000398732	5.80496	0.837374	chr18	38971688	chr2	96808905	96811179
cg02845545	CHST2	6.93233	6.07449e-12	0.000398743	6.0177	0.868063	chr16	68408904	chr3	142838173	142841800
cg05142272	KLF6	6.93232	6.07477e-12	0.000398761	2.21724	0.319841	chr14	24896538	chr10	3818188	3827473
cg03718689	PIK3R1	6.93232	6.07506e-12	0.000398781	2.54318	0.366858	chr3	105886817	chr5	67511548	67597649
cg05403383	PIK3R1	6.93229	6.0761e-12	0.000398849	2.96539	0.427764	chr7	100881325	chr5	67511548	67597649
cg01404750	SERTAD2	-6.93229	6.07628e-12	0.000398861	-5.05973	0.729879	chr13	113493939	chr2	64858755	64978139
cg00748718	PIK3R1	6.93228	6.07645e-12	0.000398872	4.53378	0.65401	chr3	53283691	chr5	67511548	67597649
cg12881982	DUSP2	-6.93226	6.07764e-12	0.00039895	-5.25088	0.757456	chr4	13915406	chr2	96808905	96811179
cg21677319	AHNAK	-6.93225	6.07772e-12	0.000398955	-4.94684	0.713598	chr5	178844391	chr11	62201016	62323707
cg07932047	AHNAK	-6.93225	6.07785e-12	0.000398963	-4.10638	0.592359	chr13	93923540	chr11	62201016	62323707
cg11234339	DUSP2	6.93224	6.07827e-12	0.000398991	5.43716	0.78433	chr11	10907448	chr2	96808905	96811179
cg07999371	SIK1	-6.93221	6.07961e-12	0.000399079	-6.87164	0.991263	chr1	26847004	chr21	44834395	44847008
cg10196558	SIK1	-6.9322	6.07998e-12	0.000399104	-4.44137	0.640687	chr1	155043921	chr21	44834395	44847008
cg25216196	FAM63A	-6.9322	6.07999e-12	0.000399104	-3.54145	0.510869	chr17	19290520	chr1	150969025	150980851
cg03952988	NCR1	-6.9322	6.08005e-12	0.000399108	-5.33263	0.769255	chr6	6759524	chr19	55417508	55427508
cg20317521	DUSP2	-6.9322	6.08017e-12	0.000399116	-7.09684	1.02375	chr17	79026312	chr2	96808905	96811179
cg18423631	DUSP2	6.93215	6.08187e-12	0.000399227	8.45278	1.21936	chr6	143381343	chr2	96808905	96811179
cg14781346	CHST2	6.93215	6.08214e-12	0.000399245	5.04892	0.728335	chr9	117929711	chr3	142838173	142841800
cg24978482	AHNAK	-6.93212	6.08333e-12	0.000399323	-3.99663	0.576539	chr12	89866458	chr11	62201016	62323707
cg17770888	KLF6	-6.9321	6.08429e-12	0.000399386	-2.22578	0.321084	chr3	49830492	chr10	3818188	3827473
cg24434242	AHNAK	-6.93209	6.08458e-12	0.000399405	-5.81643	0.839058	chr3	109049625	chr11	62201016	62323707
cg22471129	AHNAK	-6.93207	6.08528e-12	0.000399451	-4.40792	0.635873	chr22	30868226	chr11	62201016	62323707
cg04384735	AX748345	6.93205	6.08632e-12	0.000399519	5.45646	0.787135	chr3	112973320	chr17	4385261	4389648
cg25392060	SIK1	-6.932	6.08812e-12	0.000399638	-4.72631	0.68181	chr8	142297121	chr21	44834395	44847008
cg26284844	SIK1	6.93197	6.08955e-12	0.000399732	6.20032	0.894452	chr13	24829503	chr21	44834395	44847008
cg01096487	CHCHD7	-6.93197	6.08971e-12	0.000399742	-4.31517	0.622503	chr5	55184235	chr8	57124245	57131357
cg19802579	DUSP2	-6.93196	6.08983e-12	0.00039975	-6.91106	0.996984	chr18	8825002	chr2	96808905	96811179
cg14439476	FAM63A	-6.93196	6.08999e-12	0.000399761	-3.56539	0.514341	chr9	101017421	chr1	150969025	150980851
cg18281107	TNFAIP3	-6.93194	6.09067e-12	0.000399805	-5.41359	0.780963	chr16	67443389	chr6	138188351	138204449
cg12121660	AHNAK	6.93194	6.09093e-12	0.000399822	4.39869	0.634554	chr17	46621709	chr11	62201016	62323707
cg21146335	CHST2	6.93193	6.09128e-12	0.000399845	6.73774	0.971986	chr9	134619599	chr3	142838173	142841800
cg22922632	SIK1	6.93191	6.09208e-12	0.000399897	5.9653	0.860557	chr2	40165857	chr21	44834395	44847008
cg15612261	DUSP2	-6.93189	6.09273e-12	0.00039994	-5.80533	0.837481	chr12	3258079	chr2	96808905	96811179
cg11171825	PDCD4-AS1	6.93189	6.09282e-12	0.000399946	5.1524	0.743289	chr6	42939029	chr10	112629626	112631991
cg25639601	AHNAK	-6.93187	6.09379e-12	0.00040001	-7.0027	1.01022	chr4	157695723	chr11	62201016	62323707
cg05251573	DUSP2	-6.93187	6.09395e-12	0.00040002	-4.81871	0.695153	chr13	111658117	chr2	96808905	96811179
cg23153680	AHNAK	6.93186	6.09419e-12	0.000400036	3.74519	0.540287	chr2	220083916	chr11	62201016	62323707
cg22844623	CHST2	-6.93186	6.09424e-12	0.00040004	-9.02376	1.30178	chr1	228336130	chr3	142838173	142841800
cg18151041	DUSP2	-6.93186	6.09425e-12	0.00040004	-4.02325	0.5804	chr18	52917041	chr2	96808905	96811179
cg04635482	FAM63A	6.93184	6.09497e-12	0.000400088	3.34026	0.481873	chr8	121045979	chr1	150969025	150980851
cg23086243	KLF6	-6.93182	6.09592e-12	0.00040015	-2.64703	0.381867	chr17	34954931	chr10	3818188	3827473
cg04595562	AHNAK	6.9318	6.09654e-12	0.000400191	6.35401	0.916646	chr2	66803263	chr11	62201016	62323707
cg17092391	SERTAD2	-6.93178	6.09751e-12	0.000400254	-4.54356	0.655469	chr7	73515902	chr2	64858755	64978139
cg01927745	AHNAK	6.93177	6.09786e-12	0.000400277	3.49592	0.504333	chr5	72677723	chr11	62201016	62323707
cg02573659	SERTAD2	6.93174	6.09927e-12	0.00040037	2.93076	0.422803	chr13	78090644	chr2	64858755	64978139
cg15940161	SLC11A2	-6.93173	6.09976e-12	0.000400402	-3.30694	0.477073	chr15	64828667	chr12	51373184	51422349
cg23511531	TIPARP	-6.93169	6.10106e-12	0.000400487	-5.48225	0.790896	chr11	124662194	chr3	156391024	156424559
cg25405138	FAM63A	6.93167	6.10199e-12	0.000400548	3.05615	0.440897	chr10	34488427	chr1	150969025	150980851
cg09869279	FAM63A	-6.93167	6.10205e-12	0.000400552	-3.55416	0.512742	chr20	290737	chr1	150969025	150980851
cg17060157	DUSP2	6.93166	6.10264e-12	0.000400591	6.48943	0.936202	chr17	78724127	chr2	96808905	96811179
cg04109054	CHCHD7	6.93165	6.10274e-12	0.000400597	4.72802	0.682091	chr9	87787898	chr8	57124245	57131357
cg21811994	KLF6	-6.93164	6.10332e-12	0.000400636	-2.29146	0.33058	chr4	146519850	chr10	3818188	3827473
cg08686973	TIPARP	-6.93162	6.10409e-12	0.000400686	-4.801	0.692623	chr1	212856076	chr3	156391024	156424559
cg17113880	AX748345	-6.93161	6.1045e-12	0.000400713	-4.42176	0.637912	chr6	83908818	chr17	4385261	4389648
cg02871846	CHCHD7	6.93161	6.10458e-12	0.000400718	4.16446	0.600793	chr19	39158776	chr8	57124245	57131357
cg13141188	KLF6	-6.93161	6.10481e-12	0.000400733	-1.76699	0.254918	chr5	148018093	chr10	3818188	3827473
cg02186782	FAM63A	-6.9316	6.10516e-12	0.000400757	-2.92528	0.42202	chr15	33602817	chr1	150969025	150980851
cg06858559	PIK3R1	6.93157	6.10641e-12	0.000400838	2.99925	0.432695	chr3	9291773	chr5	67511548	67597649
cg08831594	DUSP2	6.93155	6.10717e-12	0.000400888	9.93408	1.43317	chr10	71211006	chr2	96808905	96811179
cg19637387	NCR1	-6.93154	6.10774e-12	0.000400926	-7.81604	1.12761	chr1	41981860	chr19	55417508	55427508
cg25709050	KLF6	6.93152	6.10845e-12	0.000400972	2.12279	0.306252	chr17	29817279	chr10	3818188	3827473
cg03883405	TIPARP	-6.93151	6.10866e-12	0.000400986	-6.50299	0.938178	chr1	230029753	chr3	156391024	156424559
cg22252898	AHNAK	6.93151	6.10886e-12	0.000400999	8.542	1.23234	chr2	150186648	chr11	62201016	62323707
cg27419751	CHST2	6.93151	6.10894e-12	0.000401004	6.83362	0.985879	chr20	58778545	chr3	142838173	142841800
cg27346792	CCL3	-6.9315	6.10926e-12	0.000401026	-4.28351	0.617978	chr18	3066514	chr17	34415602	34417515
cg14753691	DUSP2	-6.9315	6.1094e-12	0.000401035	-8.04411	1.16052	chr22	19554706	chr2	96808905	96811179
cg05178958	CHST2	-6.93144	6.11162e-12	0.00040118	-6.72527	0.970255	chr2	47205947	chr3	142838173	142841800
cg04830098	AHNAK	6.93142	6.1127e-12	0.000401251	6.98888	1.00829	chr12	56881561	chr11	62201016	62323707
cg11015305	SIK1	-6.93142	6.11276e-12	0.000401255	-6.43004	0.927666	chr4	185733477	chr21	44834395	44847008
cg24382627	TIPARP	6.9314	6.11337e-12	0.000401295	4.2415	0.611925	chr2	43424094	chr3	156391024	156424559
cg19953583	AHNAK	-6.9314	6.11342e-12	0.000401299	-5.75626	0.830461	chr1	244399612	chr11	62201016	62323707
cg14768545	CHST2	6.93137	6.11486e-12	0.000401393	4.68888	0.676472	chr4	139416093	chr3	142838173	142841800
cg05363382	DUSP2	-6.93137	6.11487e-12	0.000401393	-5.11652	0.738169	chr17	45767653	chr2	96808905	96811179
cg11235869	TNFAIP3	-6.93136	6.11504e-12	0.000401405	-4.422	0.63797	chr1	245857639	chr6	138188351	138204449
cg19960138	CHCHD7	-6.93133	6.11636e-12	0.000401491	-5.6256	0.811619	chr18	77282585	chr8	57124245	57131357
cg06975048	KLF6	6.93129	6.11806e-12	0.000401603	2.61618	0.377445	chr17	7826155	chr10	3818188	3827473
cg22211736	FAM63A	6.93129	6.11819e-12	0.000401611	3.31441	0.478181	chr11	64986065	chr1	150969025	150980851
cg02062123	AHNAK	6.93127	6.11878e-12	0.00040165	4.45735	0.643078	chr17	26733583	chr11	62201016	62323707
cg08584521	NCR1	6.93127	6.11884e-12	0.000401654	6.3035	0.90943	chr5	158636982	chr19	55417508	55427508
cg02025181	SERTAD2	-6.93127	6.11891e-12	0.000401659	-4.55919	0.657771	chr1	94174908	chr2	64858755	64978139
cg04761746	AHNAK	-6.93127	6.11906e-12	0.000401669	-4.17666	0.602583	chr4	141177756	chr11	62201016	62323707
cg04228516	TNFAIP3	-6.93124	6.12011e-12	0.000401738	-4.29549	0.61973	chr1	43691058	chr6	138188351	138204449
cg13570972	CHST2	-6.93123	6.12058e-12	0.000401769	-4.42882	0.638966	chr11	31839632	chr3	142838173	142841800
cg25919345	AHNAK	-6.93123	6.1207e-12	0.000401777	-2.75332	0.397235	chrX	100945495	chr11	62201016	62323707
cg11114141	CHST2	6.93119	6.12239e-12	0.000401887	5.73251	0.82706	chr2	206633633	chr3	142838173	142841800
cg11845532	TIPARP	-6.93118	6.12271e-12	0.000401909	-4.98485	0.719192	chr12	3361996	chr3	156391024	156424559
cg07030612	AHNAK	-6.93117	6.12292e-12	0.000401922	-4.72724	0.682026	chr19	29997077	chr11	62201016	62323707
cg17931641	FAM63A	-6.93116	6.12361e-12	0.000401967	-4.41153	0.636478	chr7	25897232	chr1	150969025	150980851
cg03694557	KLF6	-6.93116	6.12364e-12	0.000401969	-2.50961	0.362077	chr5	132450197	chr10	3818188	3827473
cg02086310	SERTAD2	-6.93115	6.12404e-12	0.000401995	-3.39484	0.489794	chr20	25039719	chr2	64858755	64978139
cg19736334	CHST2	6.93113	6.12489e-12	0.000402051	6.4752	0.934221	chr11	16830929	chr3	142838173	142841800
cg18139074	FAM63A	6.93112	6.12515e-12	0.000402068	3.26591	0.471195	chr9	107669990	chr1	150969025	150980851
cg11863536	AHNAK	6.93108	6.12671e-12	0.000402171	5.30306	0.765113	chr19	10543050	chr11	62201016	62323707
cg05478243	DUSP2	-6.93104	6.12838e-12	0.000402281	-7.79339	1.12442	chr5	66032469	chr2	96808905	96811179
cg25729350	PDCD4-AS1	6.93104	6.12863e-12	0.000402297	3.53303	0.50974	chr15	58624534	chr10	112629626	112631991
cg09641213	NCR1	-6.93103	6.1288e-12	0.000402308	-7.37571	1.06416	chr1	26880843	chr19	55417508	55427508
cg24171531	CRIP1	-6.93103	6.12881e-12	0.000402309	-4.8458	0.699145	chr3	133260111	chr14	105952654	105955284
cg09671951	CHST2	-6.93101	6.12969e-12	0.000402366	-9.28252	1.33927	chr10	104556332	chr3	142838173	142841800
cg21099733	DUSP2	-6.931	6.13038e-12	0.000402412	-6.58199	0.949646	chr15	48725560	chr2	96808905	96811179
cg16164807	DUSP2	-6.93096	6.13199e-12	0.000402518	-7.26564	1.04829	chr15	100001203	chr2	96808905	96811179
cg16576545	DUSP2	-6.93094	6.1326e-12	0.000402558	-6.2284	0.898637	chr10	71417941	chr2	96808905	96811179
cg00858840	KLF6	6.93094	6.13274e-12	0.000402567	2.00189	0.288833	chr2	171573839	chr10	3818188	3827473
cg06828657	KLF6	-6.93093	6.13314e-12	0.000402593	-3.2126	0.463517	chr15	63402017	chr10	3818188	3827473
cg06957296	FAM63A	6.93092	6.13344e-12	0.000402613	4.32005	0.623301	chr5	132590149	chr1	150969025	150980851
cg00641002	FAM63A	-6.93092	6.13371e-12	0.00040263	-2.35303	0.339498	chr3	18459838	chr1	150969025	150980851
cg21196351	CHST2	6.93092	6.13377e-12	0.000402634	6.34285	0.915154	chr22	19692540	chr3	142838173	142841800
cg18558968	AHNAK	-6.93091	6.13383e-12	0.000402638	-5.18405	0.74796	chr6	149151596	chr11	62201016	62323707
cg07489381	SIK1	6.93091	6.13419e-12	0.000402662	5.39362	0.778198	chr8	29326884	chr21	44834395	44847008
cg15481144	TIPARP	-6.93084	6.13703e-12	0.000402848	-5.83222	0.841488	chr17	6593529	chr3	156391024	156424559
cg12795560	AHNAK	-6.93084	6.13709e-12	0.000402852	-3.20522	0.462458	chr18	60020637	chr11	62201016	62323707
cg10559432	DUSP2	6.93083	6.1372e-12	0.000402859	12.1664	1.75541	chr20	50179543	chr2	96808905	96811179
cg18857340	DUSP2	-6.93083	6.13739e-12	0.000402872	-7.13621	1.02963	chr4	38120337	chr2	96808905	96811179
cg02507347	TNFAIP3	-6.93081	6.13827e-12	0.00040293	-4.44532	0.641386	chr13	40714464	chr6	138188351	138204449
cg09262228	PIK3R1	6.93081	6.13828e-12	0.00040293	3.69356	0.532919	chr2	12005164	chr5	67511548	67597649
cg16051589	KLF6	-6.93079	6.13903e-12	0.000402979	-1.69957	0.245221	chr9	5438508	chr10	3818188	3827473
cg01299462	CHCHD7	6.93079	6.13908e-12	0.000402983	4.03597	0.582325	chr15	55575244	chr8	57124245	57131357
cg09914323	FAM63A	6.93078	6.13959e-12	0.000403016	3.75826	0.542257	chr2	127900763	chr1	150969025	150980851
cg13496019	AHNAK	6.93074	6.14116e-12	0.00040312	5.12881	0.740009	chr1	178062431	chr11	62201016	62323707
cg08270191	CHCHD7	-6.93074	6.14118e-12	0.000403121	-3.49786	0.504688	chr9	62939	chr8	57124245	57131357
cg01436651	AHNAK	-6.93073	6.14143e-12	0.000403137	-3.77284	0.544364	chr18	52029246	chr11	62201016	62323707
cg23792179	AHNAK	-6.93073	6.14144e-12	0.000403138	-7.12169	1.02755	chr15	29418500	chr11	62201016	62323707
cg26199241	AHNAK	6.93073	6.14152e-12	0.000403143	4.68899	0.67655	chr17	59529486	chr11	62201016	62323707
cg17963461	DUSP2	6.93071	6.14219e-12	0.000403187	6.47529	0.934289	chr5	3844117	chr2	96808905	96811179
cg06806339	DUSP2	6.9307	6.14288e-12	0.000403233	3.31777	0.478706	chr9	20508649	chr2	96808905	96811179
cg03293735	AHNAK	-6.9307	6.14301e-12	0.000403241	-5.34692	0.771484	chr14	105530532	chr11	62201016	62323707
cg09403758	LAIR1	6.93067	6.14412e-12	0.000403313	5.78005	0.833981	chr12	31964430	chr19	54865362	54882165
cg24726852	TNFAIP3	6.93067	6.14415e-12	0.000403316	2.63443	0.380112	chr1	78313327	chr6	138188351	138204449
cg16870057	DUSP2	-6.93065	6.14496e-12	0.000403369	-6.42733	0.927378	chr15	63139955	chr2	96808905	96811179
cg11136145	KLF6	-6.93063	6.14576e-12	0.000403421	-2.23743	0.322832	chr16	72988399	chr10	3818188	3827473
cg04991036	FAM63A	-6.93062	6.14624e-12	0.000403453	-3.63846	0.524983	chr14	29243762	chr1	150969025	150980851
cg20029347	TIPARP	6.93059	6.14724e-12	0.000403519	2.73701	0.394916	chr11	46366877	chr3	156391024	156424559
cg26923863	CHCHD7	6.93059	6.14734e-12	0.000403525	3.67049	0.529607	chr4	1221838	chr8	57124245	57131357
cg19946512	TIPARP	-6.93058	6.14791e-12	0.000403563	-4.84505	0.699084	chr9	36342357	chr3	156391024	156424559
cg16094037	CHST2	6.93058	6.14802e-12	0.00040357	5.6787	0.819369	chr5	140995845	chr3	142838173	142841800
cg20443018	AHNAK	6.93055	6.14902e-12	0.000403635	4.60325	0.664197	chr6	110796274	chr11	62201016	62323707
cg16816427	SERTAD2	6.93051	6.15071e-12	0.000403746	4.2572	0.614269	chr10	72307322	chr2	64858755	64978139
cg07285248	DUSP2	-6.93051	6.15075e-12	0.000403749	-9.9616	1.43735	chr3	138115973	chr2	96808905	96811179
cg17530592	AX748345	6.93051	6.15083e-12	0.000403754	5.8348	0.841901	chr14	95953977	chr17	4385261	4389648
cg16276845	DUSP2	-6.93051	6.15095e-12	0.000403762	-6.48356	0.93551	chr22	39514421	chr2	96808905	96811179
cg14658804	DUSP2	6.9305	6.15105e-12	0.000403768	5.97247	0.861765	chr5	168728213	chr2	96808905	96811179
cg26418856	FAM63A	-6.9305	6.15105e-12	0.000403768	-4.40395	0.635445	chr3	127794453	chr1	150969025	150980851
cg09061454	CHCHD7	6.93049	6.15168e-12	0.00040381	6.17102	0.890417	chr16	31075359	chr8	57124245	57131357
cg04744626	FAM63A	6.93047	6.1527e-12	0.000403877	4.19981	0.605993	chr11	15931625	chr1	150969025	150980851
cg02390853	KLF6	-6.93045	6.15354e-12	0.000403932	-3.59805	0.519166	chr1	40352334	chr10	3818188	3827473
cg16717651	SERTAD2	6.93044	6.15365e-12	0.000403939	5.22163	0.753434	chr9	127282445	chr2	64858755	64978139
cg19783560	FAM63A	6.93039	6.15605e-12	0.000404097	3.98237	0.574625	chr15	65655740	chr1	150969025	150980851
cg24519867	AHNAK	-6.93038	6.1562e-12	0.000404106	-5.92734	0.855269	chr2	168103543	chr11	62201016	62323707
cg25051331	CHST2	-6.93038	6.15647e-12	0.000404125	-6.33332	0.913849	chr5	77253833	chr3	142838173	142841800
cg02042624	DUSP2	-6.93037	6.15684e-12	0.000404149	-5.79627	0.836358	chr15	75431402	chr2	96808905	96811179
cg01876832	KLF6	-6.93036	6.157e-12	0.000404159	-3.14977	0.454488	chr1	221968853	chr10	3818188	3827473
cg20414957	AHNAK	-6.93035	6.15767e-12	0.000404203	-5.66191	0.816974	chr20	19869589	chr11	62201016	62323707
cg07746943	KLF6	6.93032	6.15872e-12	0.000404272	1.1656	0.168188	chr3	238615	chr10	3818188	3827473
cg03773110	AHNAK	-6.93032	6.15897e-12	0.000404288	-5.52667	0.797463	chr1	113732812	chr11	62201016	62323707
cg14211915	KLF6	6.93031	6.15929e-12	0.000404309	2.13314	0.307799	chr9	94187714	chr10	3818188	3827473
cg02535887	PIK3R1	6.93028	6.16042e-12	0.000404384	3.41712	0.49307	chr11	95989464	chr5	67511548	67597649
cg16958402	DUSP2	-6.93026	6.16146e-12	0.000404452	-7.9077	1.14104	chr15	93123359	chr2	96808905	96811179
cg13015157	SIK1	-6.93025	6.16162e-12	0.000404462	-9.08022	1.31023	chr12	14433975	chr21	44834395	44847008
cg08487304	SERTAD2	-6.93024	6.16231e-12	0.000404508	-3.77679	0.544973	chr9	5799460	chr2	64858755	64978139
cg24756493	CHST2	6.93023	6.16262e-12	0.000404528	6.15975	0.888823	chr18	21754024	chr3	142838173	142841800
cg01213435	FAM63A	6.93022	6.1629e-12	0.000404547	4.01324	0.579093	chr18	60125201	chr1	150969025	150980851
cg17718703	SERTAD2	-6.93022	6.16293e-12	0.000404549	-2.23075	0.321887	chr1	90313059	chr2	64858755	64978139
cg26039623	DUSP2	-6.93022	6.16306e-12	0.000404557	-9.43814	1.36188	chr4	40485458	chr2	96808905	96811179
cg24975688	AHNAK	-6.93021	6.1636e-12	0.000404593	-5.12786	0.739928	chr21	46786707	chr11	62201016	62323707
ch.2.30415474F	CHCHD7	6.93017	6.16526e-12	0.000404701	8.70383	1.25593	chr2	30561970	chr8	57124245	57131357
cg12859146	KLF6	-6.93017	6.16534e-12	0.000404706	-2.51204	0.362479	chr9	124644444	chr10	3818188	3827473
cg13268315	DUSP2	6.93016	6.16561e-12	0.000404724	3.48355	0.502666	chr21	19157630	chr2	96808905	96811179
cg14823162	AHNAK	6.93015	6.16589e-12	0.000404743	8.73493	1.26042	chr6	99281628	chr11	62201016	62323707
cg26558485	KLF6	6.93011	6.16765e-12	0.000404858	1.31475	0.189715	chr1	47489282	chr10	3818188	3827473
cg18696237	CCL3	-6.93007	6.1692e-12	0.00040496	-7.09432	1.0237	chr22	39491975	chr17	34415602	34417515
cg21158087	AHNAK	6.93006	6.16996e-12	0.00040501	2.7373	0.394989	chr17	58216415	chr11	62201016	62323707
cg13273186	AHNAK	-6.93002	6.1715e-12	0.000405111	-2.92379	0.421903	chr6	16439367	chr11	62201016	62323707
cg08905080	SERTAD2	-6.92998	6.17304e-12	0.000405212	-3.40401	0.491201	chr16	89600764	chr2	64858755	64978139
cg10182317	FAM63A	-6.92997	6.17378e-12	0.000405261	-2.00195	0.288883	chr6	123317487	chr1	150969025	150980851
cg07699991	TNFAIP3	6.9299	6.17657e-12	0.000405444	3.57149	0.515374	chr22	40228842	chr6	138188351	138204449
cg27621984	FAM63A	-6.92988	6.17744e-12	0.000405501	-3.02689	0.436789	chr11	77914501	chr1	150969025	150980851
cg18832632	AHNAK	6.92987	6.17791e-12	0.000405532	12.668	1.82803	chr19	44905782	chr11	62201016	62323707
cg25964791	AHNAK	6.92985	6.17853e-12	0.000405572	4.51703	0.651822	chr1	94057247	chr11	62201016	62323707
cg10138494	AHNAK	6.92984	6.17903e-12	0.000405605	5.09309	0.734951	chr2	14772562	chr11	62201016	62323707
cg04733951	NCR1	-6.92984	6.17931e-12	0.000405624	-11.1073	1.60283	chr17	64545218	chr19	55417508	55427508
cg05195455	TIPARP	-6.92983	6.17947e-12	0.000405634	-4.46508	0.644327	chr12	69660384	chr3	156391024	156424559
cg14556677	PIK3R1	6.92981	6.18038e-12	0.000405694	3.98308	0.574775	chr9	127054428	chr5	67511548	67597649
cg12063688	CHST2	-6.92981	6.18049e-12	0.000405701	-9.3955	1.35581	chr14	65173327	chr3	142838173	142841800
cg20142081	PDCD4-AS1	6.92979	6.18106e-12	0.000405738	3.94855	0.569793	chr2	28497868	chr10	112629626	112631991
cg09661924	PIK3R1	6.92979	6.1811e-12	0.000405741	4.00796	0.578367	chr9	131256624	chr5	67511548	67597649
cg23060456	CHST2	-6.92979	6.18111e-12	0.000405742	-10.5987	1.52944	chr2	152956034	chr3	142838173	142841800
cg19620080	PIK3R1	6.92977	6.18226e-12	0.000405817	2.45256	0.353917	chr2	109827442	chr5	67511548	67597649
cg09708256	AHNAK	6.92976	6.1826e-12	0.00040584	4.44684	0.641702	chr4	2600528	chr11	62201016	62323707
cg23774857	AHNAK	-6.92975	6.18293e-12	0.000405861	-4.65544	0.671805	chr3	120118430	chr11	62201016	62323707
cg12061069	SLC11A2	6.92974	6.18333e-12	0.000405888	8.38893	1.21057	chr17	2755793	chr12	51373184	51422349
cg18234261	TNFAIP3	-6.92972	6.18435e-12	0.000405954	-4.18638	0.60412	chr19	13998313	chr6	138188351	138204449
cg12058501	TNFAIP3	-6.9297	6.18501e-12	0.000405998	-6.20741	0.895769	chr1	154680385	chr6	138188351	138204449
cg10919482	CHCHD7	-6.9297	6.18523e-12	0.000406012	-6.4185	0.926232	chr3	189004905	chr8	57124245	57131357
cg26151675	SIK1	-6.92969	6.18534e-12	0.000406019	-10.2362	1.47716	chr1	24240069	chr21	44834395	44847008
cg00329429	CCL3	-6.92969	6.18559e-12	0.000406036	-4.10076	0.591766	chr3	38193513	chr17	34415602	34417515
cg07786220	TNFAIP3	-6.92967	6.18616e-12	0.000406074	-3.29832	0.475971	chr17	78683082	chr6	138188351	138204449
cg06994248	KLF6	-6.92966	6.18682e-12	0.000406117	-2.65858	0.383652	chr12	110168451	chr10	3818188	3827473
cg24807547	TMEM2	-6.92965	6.18706e-12	0.000406132	-2.99985	0.4329	chr6	37504484	chr9	74298282	74431606
cg00632379	AHNAK	-6.92965	6.18711e-12	0.000406136	-4.978	0.718363	chr6	113306339	chr11	62201016	62323707
cg12872535	LMO2	6.92964	6.18779e-12	0.00040618	4.74677	0.684995	chr1	167397908	chr11	33880122	33913836
cg02860251	PIK3R1	6.92959	6.18963e-12	0.000406301	3.41758	0.493186	chr20	56027162	chr5	67511548	67597649
cg17493815	SERTAD2	-6.92958	6.19029e-12	0.000406344	-4.32322	0.623879	chr4	156681385	chr2	64858755	64978139
cg13736004	CRIP1	-6.92954	6.19178e-12	0.000406442	-5.1673	0.745691	chr12	24974836	chr14	105952654	105955284
cg25844028	AX748345	6.92954	6.19204e-12	0.000406459	5.15078	0.743308	chr16	30490668	chr17	4385261	4389648
cg05912499	CHST2	-6.92952	6.19271e-12	0.000406504	-8.77872	1.26686	chr16	57786813	chr3	142838173	142841800
cg03039974	DUSP2	-6.92951	6.19314e-12	0.000406531	-17.9156	2.58541	chr19	49467169	chr2	96808905	96811179
cg11289039	PIK3R1	6.92949	6.19391e-12	0.000406582	2.42895	0.350524	chr22	47173716	chr5	67511548	67597649
cg03417346	AHNAK	-6.92948	6.19428e-12	0.000406606	-3.1966	0.461304	chr1	117347527	chr11	62201016	62323707
cg17414215	SIK1	-6.92948	6.19441e-12	0.000406615	-6.99161	1.00897	chr16	27771916	chr21	44834395	44847008
cg20715809	KLF6	-6.92947	6.19472e-12	0.000406635	-2.7816	0.401415	chr15	79471484	chr10	3818188	3827473
cg14254434	CHST2	-6.92947	6.19489e-12	0.000406646	-6.15772	0.888628	chr19	47482552	chr3	142838173	142841800
cg14766884	DUSP2	6.92946	6.19539e-12	0.000406679	3.51817	0.507712	chr19	2784733	chr2	96808905	96811179
cg03596034	KLF6	6.92944	6.19595e-12	0.000406716	1.45521	0.210004	chr17	29297437	chr10	3818188	3827473
cg27097532	CHST2	6.92943	6.19651e-12	0.000406753	3.80437	0.549016	chr1	156697350	chr3	142838173	142841800
cg02279719	DUSP2	6.92937	6.19892e-12	0.000406911	9.58948	1.38389	chr16	204474	chr2	96808905	96811179
cg26648185	CCL3	6.92937	6.19916e-12	0.000406927	5.57534	0.804596	chr21	32927013	chr17	34415602	34417515
cg13692437	SIK1	-6.92936	6.1993e-12	0.000406936	-6.14379	0.886631	chr4	15767050	chr21	44834395	44847008
cg26252281	CHST2	-6.92936	6.19946e-12	0.000406946	-4.34479	0.627011	chr6	146864885	chr3	142838173	142841800
cg04988978	CHST2	6.92936	6.19959e-12	0.000406955	6.35834	0.917594	chr17	56359578	chr3	142838173	142841800
cg22131612	KLF6	-6.92935	6.19988e-12	0.000406974	-1.47791	0.213282	chr6	20669947	chr10	3818188	3827473
cg15733692	CHCHD7	-6.92933	6.20079e-12	0.000407034	-6.23694	0.900078	chr18	70209551	chr8	57124245	57131357
cg08297616	CCL3	6.92933	6.2008e-12	0.000407034	3.96259	0.571858	chr16	85433718	chr17	34415602	34417515
cg12509933	LAIR1	6.92932	6.20117e-12	0.000407058	6.06837	0.875753	chr2	42398315	chr19	54865362	54882165
cg15161394	DUSP2	6.9293	6.20199e-12	0.000407113	8.79204	1.26882	chr5	145722909	chr2	96808905	96811179
cg26576454	KLF6	-6.9293	6.20214e-12	0.000407122	-3.4664	0.500253	chr1	94717263	chr10	3818188	3827473
cg09105442	CHST2	6.9293	6.20214e-12	0.000407122	5.15854	0.744453	chr10	1228439	chr3	142838173	142841800
cg04381957	CRIP1	-6.92929	6.20246e-12	0.000407143	-3.31868	0.478935	chr3	16550461	chr14	105952654	105955284
cg08211591	SIK1	-6.92929	6.20254e-12	0.000407148	-7.07661	1.02126	chr8	48513516	chr21	44834395	44847008
cg13900692	CRIP1	-6.92929	6.20256e-12	0.00040715	-2.94269	0.424674	chr15	50670790	chr14	105952654	105955284
cg06188744	AHNAK	6.92929	6.20268e-12	0.000407158	3.06897	0.442899	chr10	3108651	chr11	62201016	62323707
cg04690998	CHST2	-6.92927	6.20325e-12	0.000407195	-5.84794	0.843948	chr7	2339777	chr3	142838173	142841800
cg03001566	SERTAD2	-6.92926	6.20359e-12	0.000407217	-4.99534	0.720905	chr8	129831280	chr2	64858755	64978139
cg09584272	CHST2	6.92926	6.20391e-12	0.000407239	7.90377	1.14064	chr2	223563180	chr3	142838173	142841800
cg24670241	CHCHD7	6.92925	6.20412e-12	0.000407253	5.2972	0.764469	chr9	27282776	chr8	57124245	57131357
cg14519664	AHNAK	6.92924	6.20475e-12	0.000407294	3.39698	0.490239	chr9	20356459	chr11	62201016	62323707
cg03308652	AHNAK	6.92922	6.20545e-12	0.00040734	2.98533	0.430832	chr3	62354991	chr11	62201016	62323707
cg17628867	KLF6	6.9292	6.2065e-12	0.000407408	2.58119	0.372509	chr17	15555115	chr10	3818188	3827473
cg12749467	AHNAK	-6.92919	6.20666e-12	0.000407419	-3.12844	0.451487	chr2	28551104	chr11	62201016	62323707
cg01172150	TIPARP	6.92919	6.20681e-12	0.000407429	3.94234	0.568947	chr16	30817443	chr3	156391024	156424559
cg10421002	KLF6	6.92918	6.20698e-12	0.00040744	3.68169	0.531331	chr15	33603610	chr10	3818188	3827473
cg18670373	DUSP2	6.92918	6.20705e-12	0.000407444	7.9321	1.14474	chr5	125931232	chr2	96808905	96811179
cg19474346	AHNAK	-6.92918	6.20729e-12	0.00040746	-6.12485	0.883921	chr3	20365129	chr11	62201016	62323707
cg26220304	DUSP2	-6.92918	6.20732e-12	0.000407462	-6.06774	0.87568	chr21	46912822	chr2	96808905	96811179
cg22260008	NCR1	6.92916	6.208e-12	0.000407507	5.55135	0.801158	chr7	27207318	chr19	55417508	55427508
cg19869369	TIPARP	6.92915	6.20857e-12	0.000407544	5.66417	0.817442	chr15	64995934	chr3	156391024	156424559	Papuan ancestry
cg26351229	DUSP2	6.92913	6.20907e-12	0.000407577	6.88115	0.993075	chr8	132053780	chr2	96808905	96811179
cg01769750	SLC11A2	6.92913	6.20909e-12	0.000407579	6.09666	0.879859	chr4	105888571	chr12	51373184	51422349
cg23954153	TNFAIP3	6.92913	6.2094e-12	0.000407599	2.97822	0.429812	chr1	44402353	chr6	138188351	138204449
cg24404329	PDCD4-AS1	-6.92912	6.2095e-12	0.000407606	-5.36338	0.774034	chr7	115849899	chr10	112629626	112631991
cg15690475	CREM	-6.92911	6.20997e-12	0.000407636	-15.4694	2.23252	chr17	44101453	chr10	35415719	35501886
cg14245118	DUSP2	-6.92911	6.21015e-12	0.000407648	-7.28974	1.05205	chr19	10327836	chr2	96808905	96811179
cg21817212	SIK1	-6.9291	6.21037e-12	0.000407662	-8.45717	1.22053	chr20	62685527	chr21	44834395	44847008
cg12778403	AHNAK	-6.9291	6.21038e-12	0.000407663	-6.79579	0.98076	chr2	25874567	chr11	62201016	62323707
cg20563854	AHNAK	6.9291	6.21072e-12	0.000407686	5.39154	0.778102	chr12	48152399	chr11	62201016	62323707
cg15160859	PIK3R1	6.92907	6.21188e-12	0.000407761	1.65495	0.238841	chr19	19739800	chr5	67511548	67597649
cg12052122	FAM63A	6.92906	6.21225e-12	0.000407786	3.41292	0.492551	chr10	80451110	chr1	150969025	150980851
cg00192031	DUSP2	6.92905	6.21262e-12	0.00040781	6.47289	0.934168	chr7	47620790	chr2	96808905	96811179
cg09409838	CHCHD7	-6.92905	6.21263e-12	0.000407811	-3.39388	0.489804	chr12	51403116	chr8	57124245	57131357
cg19514854	FAM63A	6.92904	6.21301e-12	0.000407836	4.17686	0.602804	chr17	39678394	chr1	150969025	150980851
cg10090906	TIPARP	-6.92904	6.21305e-12	0.000407839	-5.03167	0.726171	chr2	16235298	chr3	156391024	156424559
cg07591278	FAM63A	-6.92903	6.21348e-12	0.000407866	-2.12327	0.306431	chr3	23851523	chr1	150969025	150980851
cg23036385	SIK1	-6.92902	6.21379e-12	0.000407887	-11.9675	1.72715	chr19	1290472	chr21	44834395	44847008
cg16611352	DUSP2	6.92902	6.21381e-12	0.000407888	4.95368	0.714918	chr17	3819429	chr2	96808905	96811179
cg06536941	AX748345	6.92902	6.21388e-12	0.000407893	5.30906	0.766206	chr1	202214144	chr17	4385261	4389648
cg13079474	DUSP2	-6.92902	6.21405e-12	0.000407904	-8.40355	1.2128	chr6	35930575	chr2	96808905	96811179
cg09205611	AHNAK	-6.929	6.21464e-12	0.000407943	-5.93241	0.856171	chr15	51631256	chr11	62201016	62323707
cg26893451	TNFAIP3	-6.92897	6.21598e-12	0.000408031	-5.03647	0.726871	chr1	227679599	chr6	138188351	138204449
cg18866825	SIK1	-6.92897	6.216e-12	0.000408032	-6.05236	0.873485	chr5	150477744	chr21	44834395	44847008
cg16276850	DUSP2	6.92894	6.2173e-12	0.000408117	3.99783	0.576976	chr17	38498914	chr2	96808905	96811179
cg18912739	DUSP2	-6.92891	6.2186e-12	0.000408203	-6.36441	0.918529	chr7	92277128	chr2	96808905	96811179
cg13989628	KLF6	-6.92891	6.21869e-12	0.000408208	-2.44168	0.352391	chr14	23912889	chr10	3818188	3827473
cg02073763	SIK1	-6.92887	6.22034e-12	0.000408317	-5.75954	0.831238	chr2	46064034	chr21	44834395	44847008
cg20270159	DUSP2	-6.92885	6.221e-12	0.00040836	-5.07072	0.731827	chr5	32542511	chr2	96808905	96811179
cg18287495	AHNAK	-6.92885	6.22104e-12	0.000408363	-4.55371	0.657209	chr1	57005363	chr11	62201016	62323707
cg12164614	TIPARP	6.92885	6.22106e-12	0.000408364	7.03184	1.01486	chr17	40262500	chr3	156391024	156424559
cg08251546	PIK3R1	6.92883	6.22188e-12	0.000408418	3.55507	0.513084	chr8	128192298	chr5	67511548	67597649
cg07274075	AHNAK	-6.92883	6.22203e-12	0.000408428	-5.25757	0.758797	chr3	14963496	chr11	62201016	62323707
cg19435547	NCR1	-6.92881	6.22288e-12	0.000408484	-6.91731	0.99834	chr8	141275160	chr19	55417508	55427508
cg08945795	AHNAK	-6.9288	6.2235e-12	0.000408525	-3.1923	0.460729	chr13	27571183	chr11	62201016	62323707
cg01447281	AHNAK	6.92879	6.22382e-12	0.000408545	3.93229	0.567529	chr1	8482689	chr11	62201016	62323707
cg11482719	TNFAIP3	6.92878	6.22421e-12	0.000408571	5.05713	0.729873	chr4	57372411	chr6	138188351	138204449
cg03269499	KLF6	6.92875	6.22557e-12	0.00040866	2.60613	0.376134	chr15	75487980	chr10	3818188	3827473
cg24643158	KLF6	-6.92874	6.22603e-12	0.000408691	-3.29885	0.476111	chr11	45001657	chr10	3818188	3827473
cg18871807	CHCHD7	6.92873	6.22653e-12	0.000408724	3.61935	0.522369	chr2	64900001	chr8	57124245	57131357
cg15888803	TNFAIP3	-6.92871	6.227e-12	0.000408754	-6.70867	0.968242	chr14	103443124	chr6	138188351	138204449
cg06285727	TNFAIP3	-6.92868	6.22833e-12	0.000408841	-4.80446	0.693416	chr11	72524028	chr6	138188351	138204449
cg17633310	PIK3R1	6.92868	6.22847e-12	0.00040885	5.33455	0.769923	chr12	113599364	chr5	67511548	67597649
cg17123881	CHST2	-6.92868	6.22866e-12	0.000408863	-14.2702	2.05959	chr11	128481324	chr3	142838173	142841800
cg01005371	FAM63A	6.92867	6.22898e-12	0.000408884	4.10362	0.592267	chr20	46429471	chr1	150969025	150980851
cg26013992	AHNAK	6.92865	6.22968e-12	0.00040893	3.05848	0.441425	chr1	61520099	chr11	62201016	62323707
cg08859278	SLC11A2	-6.92865	6.22977e-12	0.000408936	-5.00687	0.722633	chr2	98329691	chr12	51373184	51422349
cg00285174	DUSP2	6.92864	6.23011e-12	0.000408958	7.84726	1.13258	chr5	132368863	chr2	96808905	96811179
cg00650273	CHST2	6.92864	6.23022e-12	0.000408965	5.72172	0.825807	chr9	1879539	chr3	142838173	142841800
cg18226451	TNFSF14	-6.9286	6.2319e-12	0.000409076	-3.37861	0.487633	chr14	65191003	chr19	6663148	6670599
cg14423417	AHNAK	6.92859	6.23243e-12	0.000409111	5.91946	0.854354	chr22	46263018	chr11	62201016	62323707
cg11180972	AMPD2	6.92856	6.23363e-12	0.00040919	6.44803	0.930645	chr12	105066468	chr1	110158726	110174673
cg12762653	SRSF5	6.92855	6.23392e-12	0.000409208	3.22241	0.465091	chr3	187495573	chr14	70193617	70238722
cg24417997	AHNAK	-6.92855	6.23399e-12	0.000409213	-3.31576	0.478565	chr10	43556051	chr11	62201016	62323707
cg09841889	CHCHD7	6.92854	6.23455e-12	0.00040925	3.12429	0.450931	chr2	113552033	chr8	57124245	57131357
cg09495418	DUSP2	6.92853	6.23479e-12	0.000409266	6.2446	0.901287	chr15	51634039	chr2	96808905	96811179
cg22503337	CHST2	6.9285	6.23602e-12	0.000409346	5.96822	0.861401	chr7	43134938	chr3	142838173	142841800
cg02672301	AHNAK	-6.92848	6.23681e-12	0.000409398	-6.98078	1.00755	chr8	143055139	chr11	62201016	62323707
cg09895514	KLF6	-6.92847	6.23758e-12	0.000409449	-2.82383	0.40757	chr1	231907041	chr10	3818188	3827473
cg20793071	AHNAK	6.92843	6.23893e-12	0.000409537	3.37885	0.487679	chr1	54520450	chr11	62201016	62323707
cg05989054	AHNAK	6.9284	6.24046e-12	0.000409638	5.53237	0.798506	chr19	1402626	chr11	62201016	62323707
cg14922471	DUSP2	-6.92839	6.24077e-12	0.000409658	-5.02272	0.724948	chr19	46267068	chr2	96808905	96811179
cg22553559	AHNAK	-6.92837	6.24156e-12	0.00040971	-5.17021	0.746237	chr6	116392696	chr11	62201016	62323707
cg25531090	TIPARP	6.92834	6.24316e-12	0.000409815	4.20044	0.606269	chr9	20198450	chr3	156391024	156424559
cg12426338	NCR1	6.92833	6.24327e-12	0.000409822	4.65948	0.672526	chr4	146075265	chr19	55417508	55427508
cg17479501	NCR1	-6.92833	6.24354e-12	0.00040984	-3.06099	0.441808	chr17	80806191	chr19	55417508	55427508
cg24631845	TNFAIP3	6.92832	6.24368e-12	0.000409849	5.74879	0.829752	chr7	1552941	chr6	138188351	138204449
cg22232207	AHNAK	6.92832	6.24398e-12	0.000409869	3.78217	0.545901	chr20	44746825	chr11	62201016	62323707
cg00269767	AHNAK	-6.9283	6.24452e-12	0.000409904	-7.74623	1.11806	chr1	232853488	chr11	62201016	62323707
cg03254871	AHNAK	6.92829	6.24499e-12	0.000409935	5.21607	0.752866	chr5	43192025	chr11	62201016	62323707
cg09130447	SIK1	-6.92829	6.24526e-12	0.000409952	-4.43989	0.640836	chr6	159136897	chr21	44834395	44847008
cg22914993	FAM63A	6.92828	6.24561e-12	0.000409976	3.51384	0.507173	chr5	31747854	chr1	150969025	150980851
cg09838169	AX748345	6.92828	6.24575e-12	0.000409985	3.38617	0.488747	chr10	134377481	chr17	4385261	4389648
cg04490045	KLF6	-6.92826	6.24633e-12	0.000410023	-2.21925	0.320319	chr15	89183630	chr10	3818188	3827473
cg23997720	KLF6	-6.92825	6.24664e-12	0.000410043	-2.24523	0.324069	chr6	156821990	chr10	3818188	3827473
cg15273860	SIK1	6.92819	6.24942e-12	0.000410226	8.76631	1.26531	chr9	130789692	chr21	44834395	44847008
cg15892950	TIPARP	-6.92815	6.25091e-12	0.000410324	-4.35266	0.628257	chr8	23168643	chr3	156391024	156424559
cg21574629	TIPARP	-6.92814	6.25137e-12	0.000410354	-3.78024	0.545635	chr1	231860790	chr3	156391024	156424559
cg18666379	AHNAK	-6.92814	6.25148e-12	0.000410361	-4.9794	0.71872	chr10	44503867	chr11	62201016	62323707
cg23299807	KLF6	-6.92814	6.25148e-12	0.000410361	-2.16467	0.312446	chr17	19313486	chr10	3818188	3827473
cg00903308	CHST2	-6.92808	6.25417e-12	0.000410538	-5.47589	0.790391	chr7	27177068	chr3	142838173	142841800
cg01749779	DUSP2	-6.92807	6.25448e-12	0.000410558	-3.98805	0.575636	chr3	192675418	chr2	96808905	96811179
cg15897845	AHNAK	6.92805	6.25556e-12	0.000410629	3.82255	0.55175	chr1	233249314	chr11	62201016	62323707
cg24824581	AHNAK	6.92804	6.2557e-12	0.000410638	4.67093	0.674206	chr22	24551208	chr11	62201016	62323707
cg01910182	TIPARP	6.92803	6.25639e-12	0.000410683	3.60736	0.520691	chr7	102061627	chr3	156391024	156424559
cg15241519	SERTAD2	-6.92799	6.25792e-12	0.000410784	-4.03434	0.582324	chr11	121440892	chr2	64858755	64978139
cg05247226	AX748345	6.92799	6.25799e-12	0.000410788	4.38567	0.633036	chr7	73686817	chr17	4385261	4389648
cg00768577	NCR1	-6.92799	6.25811e-12	0.000410796	-5.94038	0.857447	chr9	96077410	chr19	55417508	55427508
cg10096208	LAIR1	6.92798	6.25849e-12	0.000410821	4.8766	0.703899	chr2	231067424	chr19	54865362	54882165
cg26304979	CHST2	6.92798	6.2586e-12	0.000410828	5.08215	0.73357	chr4	99414624	chr3	142838173	142841800
cg05360682	CHST2	6.92798	6.25861e-12	0.000410829	5.09117	0.734871	chr14	105536542	chr3	142838173	142841800	Smoking, fractional exhaled nitric oxide (FeNO), Incident Type 2 Diabetes, Incident COPD, C-reactive protein (CRP) levels
cg16342777	DUSP2	-6.92795	6.25974e-12	0.000410903	-6.99281	1.00936	chr20	61196950	chr2	96808905	96811179
cg23208590	FAM63A	-6.92792	6.26091e-12	0.00041098	-3.81593	0.550805	chr22	37915795	chr1	150969025	150980851
cg05959791	KLF6	-6.92792	6.26115e-12	0.000410996	-2.83522	0.409245	chr6	158896417	chr10	3818188	3827473
cg04242070	DUSP2	-6.92791	6.26135e-12	0.000411009	-5.50277	0.79429	chr5	1749101	chr2	96808905	96811179
cg17658888	CCL3	-6.92789	6.2623e-12	0.000411071	-5.4539	0.787238	chr14	99503809	chr17	34415602	34417515
cg22858277	AHNAK	6.92786	6.26339e-12	0.000411143	5.06276	0.730783	chr7	27208577	chr11	62201016	62323707
cg24275828	CHCHD7	-6.92786	6.26364e-12	0.00041116	-4.50492	0.650262	chr6	22148507	chr8	57124245	57131357
cg02878183	CCL3	-6.92786	6.26371e-12	0.000411164	-7.6683	1.10688	chr14	66288146	chr17	34415602	34417515
cg27586968	PIK3R1	6.92784	6.26425e-12	0.000411199	2.13859	0.308695	chr17	38498912	chr5	67511548	67597649
cg03810312	AHNAK	-6.92783	6.26491e-12	0.000411243	-5.05597	0.729807	chr12	22868169	chr11	62201016	62323707
cg16388252	SERTAD2	-6.92782	6.26522e-12	0.000411263	-5.61512	0.810517	chr12	112517810	chr2	64858755	64978139
cg05141241	AHNAK	-6.92779	6.26637e-12	0.000411339	-7.25498	1.04723	chr5	149562738	chr11	62201016	62323707
cg18563970	CHST2	-6.92779	6.26644e-12	0.000411343	-2.61758	0.377838	chr18	13564678	chr3	142838173	142841800
cg13218710	AHNAK	6.92773	6.26934e-12	0.000411534	3.2379	0.467383	chr5	132158887	chr11	62201016	62323707
cg09247175	PIK3R1	6.92772	6.26957e-12	0.000411549	3.79546	0.547865	chr1	12203571	chr5	67511548	67597649
cg13042319	AHNAK	-6.92771	6.2701e-12	0.000411583	-6.20656	0.895903	chr3	62104611	chr11	62201016	62323707
cg10099524	PIK3R1	6.92771	6.27012e-12	0.000411584	3.99494	0.576661	chr10	3153608	chr5	67511548	67597649
cg27588653	AHNAK	-6.9277	6.27024e-12	0.000411593	-7.03721	1.01581	chr1	183299797	chr11	62201016	62323707
cg20163959	KLF6	-6.9277	6.27036e-12	0.000411601	-2.31885	0.334722	chr1	17038364	chr10	3818188	3827473
cg20639325	CHST2	6.92766	6.27215e-12	0.000411718	7.50268	1.083	chr1	15272383	chr3	142838173	142841800
cg04000234	AHNAK	6.92766	6.27217e-12	0.000411719	3.85578	0.556578	chr1	39568852	chr11	62201016	62323707
cg15372371	LMO2	6.92764	6.27316e-12	0.000411784	5.7524	0.830355	chr7	99949161	chr11	33880122	33913836
cg21056062	SIK1	6.92762	6.27386e-12	0.00041183	5.35989	0.773699	chr8	126942503	chr21	44834395	44847008
cg25813343	CHST2	6.92762	6.27388e-12	0.000411831	4.89313	0.706322	chr6	2716092	chr3	142838173	142841800
cg02479266	KLF6	-6.92761	6.27432e-12	0.00041186	-2.2447	0.324022	chr2	113862824	chr10	3818188	3827473
cg15307079	AHNAK	-6.9276	6.27465e-12	0.000411882	-5.06471	0.731091	chr12	107959447	chr11	62201016	62323707
cg14528486	AHNAK	-6.9276	6.27477e-12	0.00041189	-4.42125	0.638208	chr20	62666862	chr11	62201016	62323707
cg13881341	DUSP2	-6.92759	6.27497e-12	0.000411903	-5.76115	0.831623	chr19	49259215	chr2	96808905	96811179
cg21836475	AHNAK	-6.92757	6.27597e-12	0.000411969	-3.08926	0.445936	chr13	76535057	chr11	62201016	62323707
cg01275030	TNFAIP3	-6.92757	6.27597e-12	0.000411969	-4.09531	0.591161	chr3	149534875	chr6	138188351	138204449
cg02990352	CHST2	6.92756	6.27649e-12	0.000412003	4.95387	0.715097	chr11	126174640	chr3	142838173	142841800
cg05348902	SIK1	-6.92751	6.27848e-12	0.000412133	-5.96181	0.860599	chr22	36709738	chr21	44834395	44847008
cg06088858	DUSP2	-6.92751	6.27853e-12	0.000412137	-7.85165	1.1334	chr1	35224726	chr2	96808905	96811179
cg22843424	DUSP2	-6.92751	6.27871e-12	0.000412149	-6.5206	0.941261	chr8	17400998	chr2	96808905	96811179
cg10331093	CHST2	-6.9275	6.27882e-12	0.000412156	-8.92615	1.28851	chr8	87489721	chr3	142838173	142841800
cg04583355	AHNAK	-6.9275	6.27913e-12	0.000412176	-6.06067	0.874871	chr5	162834201	chr11	62201016	62323707
cg12964144	FAM63A	-6.92749	6.27962e-12	0.000412208	-7.83192	1.13056	chr17	5974448	chr1	150969025	150980851
cg14587524	DUSP2	6.92749	6.27965e-12	0.00041221	8.18996	1.18224	chr19	38183262	chr2	96808905	96811179
cg01437204	TNFAIP3	-6.92746	6.2807e-12	0.000412279	-3.42679	0.494668	chr1	202130344	chr6	138188351	138204449
cg07723749	KLF6	-6.92745	6.28118e-12	0.000412311	-2.66433	0.384604	chr17	16377692	chr10	3818188	3827473
cg05337387	DUSP2	-6.92744	6.28164e-12	0.000412341	-5.04758	0.728636	chr7	116681233	chr2	96808905	96811179
cg11144097	KLF6	-6.92742	6.28244e-12	0.000412393	-2.50991	0.362315	chr6	44055214	chr10	3818188	3827473
cg05115314	AHNAK	-6.9274	6.28346e-12	0.00041246	-4.71686	0.680899	chr21	45301421	chr11	62201016	62323707
cg20654300	NCR1	6.92735	6.28543e-12	0.00041259	8.72482	1.25947	chr12	4227390	chr19	55417508	55427508
cg01046213	NCR1	6.92735	6.28555e-12	0.000412597	6.55397	0.946101	chr8	125656265	chr19	55417508	55427508
cg21345525	KLF6	-6.92731	6.28712e-12	0.000412701	-2.94977	0.425817	chr14	101231239	chr10	3818188	3827473
cg19403364	SLC11A2	6.92731	6.28718e-12	0.000412704	4.67076	0.674253	chr5	67611940	chr12	51373184	51422349
cg01692143	AHNAK	-6.92731	6.28724e-12	0.000412709	-4.86034	0.701621	chr17	33668674	chr11	62201016	62323707
cg24009328	TIPARP	-6.92731	6.28737e-12	0.000412717	-4.32136	0.623816	chr11	73737057	chr3	156391024	156424559
cg16814689	AHNAK	-6.92731	6.28738e-12	0.000412718	-4.34212	0.626812	chr3	29194061	chr11	62201016	62323707
cg19929822	TIPARP	-6.92728	6.28856e-12	0.000412795	-5.39404	0.778666	chr22	37266803	chr3	156391024	156424559
cg18935353	SERTAD2	-6.92727	6.28873e-12	0.000412806	-5.08724	0.734378	chr11	66085250	chr2	64858755	64978139
cg12274898	AHNAK	-6.92727	6.28901e-12	0.000412824	-3.71923	0.536898	chr1	153586108	chr11	62201016	62323707
cg17237358	AHNAK	-6.92725	6.28981e-12	0.000412877	-5.57114	0.804235	chr7	6593003	chr11	62201016	62323707
cg04885756	DUSP2	-6.92725	6.28989e-12	0.000412882	-6.04003	0.871924	chr13	51909581	chr2	96808905	96811179
cg07255415	PIK3R1	6.92723	6.29064e-12	0.000412932	3.37457	0.487145	chr20	62583740	chr5	67511548	67597649
cg08527951	CHST2	6.92723	6.29083e-12	0.000412944	6.09432	0.879763	chr2	51652063	chr3	142838173	142841800
cg13827284	AHNAK	-6.92722	6.29118e-12	0.000412967	-5.02112	0.72484	chr3	52535213	chr11	62201016	62323707
cg25929253	AHNAK	-6.92721	6.29141e-12	0.000412982	-3.86856	0.558458	chr4	36211731	chr11	62201016	62323707
cg13727618	KLF6	-6.92721	6.29143e-12	0.000412984	-1.97523	0.285141	chr19	7145317	chr10	3818188	3827473
cg11850861	CREM	-6.92719	6.29222e-12	0.000413035	-5.63255	0.813107	chr1	42273306	chr10	35415719	35501886
cg00195322	TIPARP	-6.92715	6.29401e-12	0.000413153	-3.49569	0.504636	chr20	48278559	chr3	156391024	156424559
cg19072239	CHST2	-6.92714	6.29455e-12	0.000413188	-12.7055	1.83416	chr6	170713193	chr3	142838173	142841800
cg21789085	AHNAK	-6.92714	6.2947e-12	0.000413198	-3.63726	0.525074	chr8	2024594	chr11	62201016	62323707
cg18074171	KLF6	6.92713	6.29477e-12	0.000413203	1.77725	0.256564	chr19	54876773	chr10	3818188	3827473	GZMA protein levels (SeqId = 3440-7), Incident COPD, C-reactive protein (CRP) levels
cg13505359	TIPARP	-6.92713	6.29496e-12	0.000413215	-4.62394	0.667512	chr8	8159502	chr3	156391024	156424559
cg02263051	FAM63A	6.92711	6.29572e-12	0.000413265	3.51071	0.506807	chr18	3811216	chr1	150969025	150980851
cg26146617	CHST2	-6.92711	6.2958e-12	0.00041327	-6.89368	0.995173	chr2	232260305	chr3	142838173	142841800
cg15610170	SERTAD2	-6.92711	6.29597e-12	0.000413282	-3.77872	0.545497	chr3	186747357	chr2	64858755	64978139
cg27497831	NCR1	-6.9271	6.29607e-12	0.000413288	-4.43744	0.640592	chrX	153171917	chr19	55417508	55427508
cg16471283	NCR1	6.9271	6.29611e-12	0.00041329	3.74479	0.5406	chr6	149816288	chr19	55417508	55427508
cg06212529	SLC11A2	6.9271	6.29623e-12	0.000413299	5.31288	0.76697	chr1	65348727	chr12	51373184	51422349
cg15302078	DUSP2	-6.92709	6.2969e-12	0.000413342	-6.78974	0.980173	chr7	47988280	chr2	96808905	96811179
cg11947857	TIPARP	-6.92707	6.29755e-12	0.000413385	-5.33019	0.769473	chr19	1411919	chr3	156391024	156424559
cg15033452	TIPARP	-6.92707	6.29759e-12	0.000413388	-6.10868	0.881856	chr7	99772511	chr3	156391024	156424559
cg19040750	KLF6	-6.92706	6.29793e-12	0.00041341	-2.58151	0.37267	chr1	205483697	chr10	3818188	3827473
cg02752037	CHST2	-6.92706	6.29807e-12	0.000413419	-6.9495	1.00324	chr19	4829518	chr3	142838173	142841800
cg14708050	SLC11A2	6.92705	6.29839e-12	0.000413441	5.98324	0.86375	chr3	15336736	chr12	51373184	51422349
cg23126203	DUSP2	-6.92705	6.29844e-12	0.000413443	-6.09903	0.880466	chr12	117036972	chr2	96808905	96811179
cg16367786	AHNAK	-6.92704	6.29873e-12	0.000413463	-4.30864	0.622003	chr1	17940280	chr11	62201016	62323707
cg02612971	CHST2	-6.92704	6.29883e-12	0.000413469	-7.78397	1.12371	chr22	24190721	chr3	142838173	142841800
cg08383262	AHNAK	-6.92702	6.29976e-12	0.00041353	-4.31714	0.623233	chr3	123987194	chr11	62201016	62323707
cg16407998	DUSP2	-6.92702	6.29992e-12	0.000413541	-5.9037	0.852272	chr7	77770262	chr2	96808905	96811179
cg27214730	KLF6	-6.92699	6.30099e-12	0.000413611	-1.54449	0.222967	chr3	184297522	chr10	3818188	3827473
cg01602376	AHNAK	-6.92697	6.30198e-12	0.000413676	-5.23772	0.756134	chr10	80839198	chr11	62201016	62323707
cg15089400	DUSP2	-6.92697	6.302e-12	0.000413677	-7.24615	1.04608	chr19	45313980	chr2	96808905	96811179
cg08060645	TIPARP	6.92696	6.30223e-12	0.000413692	3.80555	0.549382	chr6	110503093	chr3	156391024	156424559
cg07914866	KLF6	6.92695	6.30286e-12	0.000413734	1.59778	0.230661	chr12	66583431	chr10	3818188	3827473
cg13340231	AHNAK	-6.92694	6.303e-12	0.000413743	-2.92859	0.422782	chr8	81549775	chr11	62201016	62323707
cg12524627	AHNAK	-6.92693	6.30367e-12	0.000413787	-4.36251	0.62979	chr9	89242053	chr11	62201016	62323707
cg04647459	NCR1	-6.92692	6.3039e-12	0.000413802	-5.63614	0.813657	chr1	78421302	chr19	55417508	55427508
cg10259265	CCL3	6.92689	6.3055e-12	0.000413907	7.69752	1.11125	chr2	242557379	chr17	34415602	34417515
cg09805919	KLF6	-6.92688	6.30568e-12	0.000413919	-2.35377	0.339803	chr15	77313430	chr10	3818188	3827473
cg13229958	DUSP2	-6.92687	6.30604e-12	0.000413942	-6.09912	0.880501	chr5	123740945	chr2	96808905	96811179
cg25466527	AHNAK	-6.92686	6.30667e-12	0.000413984	-4.86904	0.702922	chr3	40980887	chr11	62201016	62323707
cg20179939	CHST2	6.92686	6.30671e-12	0.000413986	6.02411	0.869674	chr11	126363802	chr3	142838173	142841800
cg14171824	KLF6	-6.92685	6.30697e-12	0.000414004	-1.1912	0.171968	chr1	2006656	chr10	3818188	3827473
cg06227763	DUSP2	-6.92683	6.30782e-12	0.000414059	-7.23505	1.0445	chr18	10447084	chr2	96808905	96811179
cg21096399	KLF6	6.92683	6.30802e-12	0.000414073	2.708	0.390944	chr11	119188145	chr10	3818188	3827473
cg09285005	AHNAK	-6.92682	6.30817e-12	0.000414082	-5.80819	0.838507	chr17	1655948	chr11	62201016	62323707
cg01785099	DUSP2	-6.92682	6.30845e-12	0.000414101	-4.74487	0.685001	chr8	22756144	chr2	96808905	96811179
cg26508962	SIK1	6.92679	6.30952e-12	0.000414171	7.12309	1.02834	chr3	139045814	chr21	44834395	44847008
cg20428976	AHNAK	-6.92677	6.31063e-12	0.000414244	-5.39933	0.779488	chr18	29178942	chr11	62201016	62323707
cg01205154	PIK3R1	6.92673	6.31237e-12	0.000414358	4.33635	0.626032	chr1	1767173	chr5	67511548	67597649
cg08122639	LAIR1	6.92672	6.31275e-12	0.000414383	6.51419	0.940444	chr2	86500817	chr19	54865362	54882165
cg11370110	KLF6	-6.92671	6.31314e-12	0.000414408	-2.41963	0.349318	chr6	41453157	chr10	3818188	3827473
cg18252964	FAM63A	6.92671	6.31319e-12	0.000414412	4.30184	0.621051	chr5	171765285	chr1	150969025	150980851
cg01244006	DUSP2	6.9267	6.31341e-12	0.000414426	5.47129	0.789884	chr12	6485916	chr2	96808905	96811179
cg15467395	AHNAK	-6.92668	6.31447e-12	0.000414496	-5.62678	0.812335	chr1	205540960	chr11	62201016	62323707
cg00035505	HSD17B8	6.92666	6.31529e-12	0.00041455	4.87758	0.704175	chr11	57415654	chr6	33172419	33174608
cg05156805	DUSP2	6.92664	6.31599e-12	0.000414595	4.19653	0.605854	chr22	21318995	chr2	96808905	96811179
cg06244333	AHNAK	-6.92663	6.31651e-12	0.00041463	-4.48274	0.647174	chr6	29555026	chr11	62201016	62323707
cg25154162	LAIR1	-6.92661	6.31722e-12	0.000414677	-5.38877	0.77798	chr5	179512418	chr19	54865362	54882165
cg11243424	SIK1	-6.92658	6.31869e-12	0.000414773	-7.68707	1.10979	chr7	150786646	chr21	44834395	44847008
cg12234226	NCR1	6.92658	6.31871e-12	0.000414774	5.65751	0.816782	chr6	90932450	chr19	55417508	55427508
cg26140228	CHCHD7	-6.92658	6.31888e-12	0.000414785	-3.77188	0.544553	chr12	106697622	chr8	57124245	57131357
cg01801417	CHST2	-6.92658	6.31894e-12	0.000414789	-5.64224	0.814578	chr16	68532932	chr3	142838173	142841800
cg11815910	AHNAK	6.92657	6.31916e-12	0.000414803	2.88863	0.417036	chr6	167366826	chr11	62201016	62323707
cg17136649	SERTAD2	-6.92657	6.31927e-12	0.000414811	-2.57793	0.37218	chr19	6588896	chr2	64858755	64978139
cg26617682	SLC11A2	6.92656	6.31949e-12	0.000414826	5.68228	0.820361	chr17	55807838	chr12	51373184	51422349
cg09722979	CHCHD7	6.92656	6.31955e-12	0.000414829	4.87353	0.7036	chr12	31158998	chr8	57124245	57131357
cg01326358	KLF6	-6.92655	6.32021e-12	0.000414873	-1.84901	0.266946	chrX	73754570	chr10	3818188	3827473
cg21116474	TIPARP	-6.92653	6.32078e-12	0.00041491	-4.56689	0.659333	chr10	119173661	chr3	156391024	156424559
cg25072761	AX748345	6.92643	6.32538e-12	0.000415212	4.12382	0.595374	chr10	75916950	chr17	4385261	4389648
cg12857814	SIK1	6.92642	6.32557e-12	0.000415224	4.70154	0.678784	chr8	18776762	chr21	44834395	44847008
cg20847989	SIK1	-6.9264	6.32639e-12	0.000415278	-5.80669	0.838341	chr2	238941604	chr21	44834395	44847008
cg00866953	NCR1	6.92639	6.327e-12	0.000415319	12.4301	1.79459	chr1	15417078	chr19	55417508	55427508
cg25006194	PIK3R1	6.92638	6.32759e-12	0.000415357	2.71056	0.391339	chr12	94288553	chr5	67511548	67597649
cg03900435	SIK1	-6.92634	6.32927e-12	0.000415468	-8.47039	1.22293	chr16	31388344	chr21	44834395	44847008
cg02091489	SERTAD2	-6.92634	6.32934e-12	0.000415472	-9.39809	1.35686	chr19	39574186	chr2	64858755	64978139
cg09437286	PIK3R1	6.92633	6.32936e-12	0.000415473	1.68331	0.243031	chr16	27412136	chr5	67511548	67597649
cg15733321	DUSP2	-6.92633	6.32952e-12	0.000415484	-5.60306	0.80895	chr3	152858331	chr2	96808905	96811179
cg07400489	FAM63A	6.92632	6.32997e-12	0.000415513	3.77395	0.54487	chr17	19606745	chr1	150969025	150980851
cg27649239	AHNAK	6.92632	6.33004e-12	0.000415518	3.1353	0.452665	chr15	68120393	chr11	62201016	62323707
cg01523767	AHNAK	6.92631	6.33042e-12	0.000415543	5.05817	0.730284	chr8	123811301	chr11	62201016	62323707
cg15618610	CHST2	-6.9263	6.33092e-12	0.000415575	-11.4731	1.65646	chr19	46907004	chr3	142838173	142841800
cg21259305	DUSP2	-6.92628	6.33192e-12	0.000415641	-6.80641	0.982694	chr15	65354801	chr2	96808905	96811179	Prevalent Chronic Pain (Self-report)
cg18416058	PIK3R1	6.92627	6.33232e-12	0.000415668	4.75032	0.685841	chr19	18468410	chr5	67511548	67597649
cg23280305	KLF6	-6.92626	6.3326e-12	0.000415686	-2.24353	0.323917	chr1	17834982	chr10	3818188	3827473
cg17161099	NCR1	6.92624	6.33331e-12	0.000415732	4.30789	0.621966	chr6	90885814	chr19	55417508	55427508
cg24410535	KLF6	6.9262	6.33519e-12	0.000415856	2.20632	0.318547	chr4	187645144	chr10	3818188	3827473
cg01530803	CHST2	6.92617	6.33661e-12	0.000415949	5.61006	0.80998	chr22	30877800	chr3	142838173	142841800
cg27494470	CHST2	6.92615	6.33747e-12	0.000416005	5.47956	0.79114	chr6	84172561	chr3	142838173	142841800
cg09431198	CHST2	-6.92614	6.33796e-12	0.000416038	-8.79657	1.27005	chr1	17446155	chr3	142838173	142841800
cg05710777	VIM	-6.92607	6.34078e-12	0.000416223	-4.13308	0.596743	chr2	65089821	chr10	17270258	17279592
cg12298955	CREM	-6.92606	6.34113e-12	0.000416246	-16.1484	2.33154	chr19	51220192	chr10	35415719	35501886
cg14576319	SIK1	6.92604	6.34204e-12	0.000416305	6.21749	0.897697	chr3	171175713	chr21	44834395	44847008
cg10923036	CHST2	6.92603	6.34261e-12	0.000416343	6.6195	0.955743	chr4	57931299	chr3	142838173	142841800
cg11820913	KLF6	-6.926	6.34378e-12	0.00041642	-2.19881	0.317472	chr14	101021865	chr10	3818188	3827473
cg02270508	CHST2	6.92596	6.34579e-12	0.000416552	4.75799	0.686979	chr2	127958880	chr3	142838173	142841800
cg07172573	SIK1	-6.92594	6.3467e-12	0.000416612	-7.13505	1.03019	chr13	113954414	chr21	44834395	44847008
cg26080588	SERTAD2	6.92591	6.34763e-12	0.000416672	3.34606	0.483121	chr17	40419060	chr2	64858755	64978139
cg22244192	DUSP2	6.9259	6.34805e-12	0.0004167	7.46698	1.07812	chr6	33943837	chr2	96808905	96811179
cg14447588	NCR1	6.92587	6.34957e-12	0.0004168	4.65664	0.672355	chr2	231737796	chr19	55417508	55427508
cg06199070	NCR1	6.92585	6.35024e-12	0.000416844	5.30382	0.7658	chr15	99257110	chr19	55417508	55427508
cg17653824	SERTAD2	-6.92581	6.35234e-12	0.000416982	-6.05468	0.87422	chr12	5153054	chr2	64858755	64978139
cg23200506	TIPARP	-6.9258	6.35241e-12	0.000416986	-4.95795	0.715866	chr11	116694171	chr3	156391024	156424559
cg26381611	AHNAK	-6.92577	6.35402e-12	0.000417092	-3.47978	0.502439	chr4	147877993	chr11	62201016	62323707
cg26853368	SIK1	6.92575	6.35481e-12	0.000417144	6.23621	0.900439	chr19	2856730	chr21	44834395	44847008
cg00013302	KLF6	-6.92573	6.35573e-12	0.000417204	-2.70416	0.390451	chr3	149809005	chr10	3818188	3827473
cg11795488	TNFAIP3	-6.92572	6.35622e-12	0.000417236	-3.95848	0.571563	chr1	65038492	chr6	138188351	138204449
cg16921643	NCR1	6.92572	6.35624e-12	0.000417238	5.01883	0.724666	chr8	135513489	chr19	55417508	55427508
cg24744455	DUSP2	6.92571	6.35649e-12	0.000417254	5.78513	0.835312	chr5	33892083	chr2	96808905	96811179
cg17249938	CHST2	-6.92569	6.3573e-12	0.000417307	-4.7421	0.684712	chr8	52801527	chr3	142838173	142841800
cg01933710	KLF6	-6.92567	6.3583e-12	0.000417373	-2.85803	0.412672	chr5	132596864	chr10	3818188	3827473
cg12228494	CRIP1	-6.92566	6.35868e-12	0.000417398	-5.73388	0.827919	chr2	121508236	chr14	105952654	105955284
cg00203160	KLF6	-6.92566	6.35886e-12	0.00041741	-3.03694	0.438506	chr19	48968685	chr10	3818188	3827473
cg03074946	CHST2	-6.92562	6.36024e-12	0.0004175	-4.99087	0.720638	chr12	120687694	chr3	142838173	142841800
cg08157929	PIK3R1	6.92562	6.36032e-12	0.000417505	3.68552	0.532157	chr12	94552168	chr5	67511548	67597649
cg01072711	AHNAK	-6.92561	6.36099e-12	0.00041755	-7.80804	1.12742	chr7	151597239	chr11	62201016	62323707
cg14167857	AHNAK	-6.92561	6.36108e-12	0.000417555	-5.32271	0.768555	chr3	25451566	chr11	62201016	62323707
cg26102423	SIK1	-6.9256	6.36141e-12	0.000417577	-8.18978	1.18254	chr8	141966016	chr21	44834395	44847008
cg20740954	SIK1	-6.92557	6.36253e-12	0.000417651	-9.98494	1.44175	chr3	61876014	chr21	44834395	44847008
cg21481966	FAM63A	6.92556	6.36288e-12	0.000417674	4.01405	0.579598	chr2	233280609	chr1	150969025	150980851
cg09715466	AHNAK	-6.92556	6.36311e-12	0.000417689	-5.85243	0.845048	chr9	113979011	chr11	62201016	62323707
cg01668481	NCR1	-6.92549	6.36611e-12	0.000417886	-5.33859	0.770861	chr10	75764101	chr19	55417508	55427508
cg06431514	TIPARP	6.92549	6.36612e-12	0.000417886	4.83905	0.698731	chr10	11299076	chr3	156391024	156424559
cg05456799	KLF6	-6.92542	6.36895e-12	0.000418072	-3.08752	0.445824	chr8	116601248	chr10	3818188	3827473
cg08426397	AHNAK	-6.9254	6.37005e-12	0.000418144	-5.87781	0.848732	chr21	43436779	chr11	62201016	62323707
cg03288515	DUSP2	-6.92539	6.37028e-12	0.000418159	-8.83712	1.27605	chr5	149588739	chr2	96808905	96811179
cg14265321	LAIR1	6.92536	6.37179e-12	0.000418259	6.43732	0.929528	chr11	118076885	chr19	54865362	54882165
cg24275828	AX748345	-6.92536	6.37182e-12	0.000418261	-4.20704	0.607484	chr6	22148507	chr17	4385261	4389648
cg04640877	DUSP2	-6.92536	6.37187e-12	0.000418264	-7.1	1.02522	chr12	116874622	chr2	96808905	96811179
cg24691461	TIPARP	-6.92536	6.37195e-12	0.000418269	-5.08998	0.734977	chr20	30598501	chr3	156391024	156424559
cg24905336	CREM	-6.92535	6.3721e-12	0.000418279	-5.77499	0.833891	chr7	38359948	chr10	35415719	35501886
cg12264489	CCL3	6.92534	6.37275e-12	0.000418322	4.91585	0.709835	chr1	226645519	chr17	34415602	34417515
cg00751179	CHST2	-6.92534	6.3728e-12	0.000418325	-6.5469	0.945355	chr2	158695297	chr3	142838173	142841800
cg10597734	KLF6	-6.92533	6.37306e-12	0.000418342	-2.22814	0.321738	chr15	65682326	chr10	3818188	3827473	C4A protein levels (SeqId = 4481-34), Incident Lung Cancer, Incident Liver Cirrhosis, Incident Type 2 Diabetes, Incident COPD, C-reactive protein (CRP) levels
cg22376872	SERTAD2	-6.92532	6.37345e-12	0.000418368	-3.94694	0.569929	chr14	93135107	chr2	64858755	64978139
cg13180508	SIK1	-6.92531	6.37386e-12	0.000418394	-6.5544	0.946441	chr22	24179356	chr21	44834395	44847008
cg16261857	AHNAK	-6.92529	6.37487e-12	0.000418461	-4.0392	0.583254	chr18	57634307	chr11	62201016	62323707
cg10504000	DUSP2	-6.92528	6.37516e-12	0.00041848	-4.32053	0.623879	chr11	2402391	chr2	96808905	96811179
cg00361806	AHNAK	-6.92527	6.3757e-12	0.000418515	-6.03464	0.871394	chr6	112750574	chr11	62201016	62323707
cg15886317	AHNAK	-6.92527	6.37572e-12	0.000418516	-5.76021	0.831767	chr12	4228378	chr11	62201016	62323707
cg19347325	PIK3R1	6.92526	6.37625e-12	0.000418552	3.18044	0.459253	chr2	231370209	chr5	67511548	67597649
cg03602064	CRIP1	-6.92525	6.37658e-12	0.000418573	-4.58303	0.661785	chr2	133204592	chr14	105952654	105955284
cg04349438	KLF6	6.92525	6.37662e-12	0.000418576	1.32739	0.191674	chr22	28839352	chr10	3818188	3827473
cg02549290	TIPARP	6.92524	6.3768e-12	0.000418587	8.11625	1.17198	chr13	45010850	chr3	156391024	156424559
cg14103872	CHST2	6.92523	6.37734e-12	0.000418623	5.92029	0.854888	chr9	127576495	chr3	142838173	142841800
cg12571155	TNFAIP3	6.9252	6.37891e-12	0.000418726	5.19498	0.750156	chr1	226849456	chr6	138188351	138204449
cg12552289	CHST2	-6.92519	6.379e-12	0.000418732	-4.66298	0.673336	chr11	132813577	chr3	142838173	142841800
cg10632899	KLF6	-6.92516	6.38032e-12	0.000418819	-2.01309	0.290692	chr7	21711693	chr10	3818188	3827473
cg25271243	SIK1	6.92516	6.38053e-12	0.000418832	4.15864	0.600512	chr6	154540345	chr21	44834395	44847008
cg02455792	DUSP2	-6.92516	6.38061e-12	0.000418837	-8.63979	1.24759	chr1	16524978	chr2	96808905	96811179
cg13081720	SERTAD2	-6.92511	6.38259e-12	0.000418968	-3.00499	0.433926	chr5	150399890	chr2	64858755	64978139
cg23589346	AHNAK	-6.92511	6.38279e-12	0.00041898	-6.05168	0.873875	chr2	20341593	chr11	62201016	62323707
cg10779924	AHNAK	-6.9251	6.38308e-12	0.000419	-3.99161	0.576398	chr3	167243469	chr11	62201016	62323707
cg14221044	AHNAK	-6.92509	6.38339e-12	0.00041902	-8.06358	1.1644	chr10	43494796	chr11	62201016	62323707
cg10761553	NCR1	-6.92509	6.3834e-12	0.00041902	-5.72694	0.826983	chr22	32970518	chr19	55417508	55427508
cg13993860	AHNAK	-6.92506	6.38503e-12	0.000419128	-4.32299	0.624254	chr2	241118912	chr11	62201016	62323707
cg15789789	TNFAIP3	-6.92506	6.38504e-12	0.000419128	-5.44976	0.786963	chr22	38664965	chr6	138188351	138204449
cg19286672	AHNAK	-6.92505	6.38512e-12	0.000419133	-6.22789	0.899327	chr17	48242743	chr11	62201016	62323707
cg24311922	KLF6	-6.92505	6.38541e-12	0.000419153	-3.19083	0.460767	chr11	65807037	chr10	3818188	3827473
cg26102819	CHCHD7	6.92504	6.3858e-12	0.000419178	4.27721	0.617644	chr3	124756559	chr8	57124245	57131357
cg02539505	HSD17B8	-6.925	6.38737e-12	0.000419281	-4.28015	0.618072	chr10	73518057	chr6	33172419	33174608
cg14936234	SLC11A2	6.925	6.38737e-12	0.000419281	6.03829	0.871955	chr7	137685286	chr12	51373184	51422349
cg10166283	DUSP2	6.92499	6.38792e-12	0.000419317	10.8057	1.56039	chr19	44952766	chr2	96808905	96811179
cg04690998	SLC11A2	6.92497	6.38887e-12	0.000419379	5.00157	0.722251	chr7	2339777	chr12	51373184	51422349
cg27334056	DUSP2	6.92496	6.38909e-12	0.000419394	5.71956	0.825934	chr22	48479650	chr2	96808905	96811179
cg07846523	KLF6	-6.92495	6.38954e-12	0.000419424	-2.4561	0.354674	chr11	130542075	chr10	3818188	3827473
cg01939535	CCL3	-6.92494	6.39004e-12	0.000419456	-7.03265	1.01555	chr5	55010789	chr17	34415602	34417515
cg00862390	AHNAK	-6.92494	6.39031e-12	0.000419474	-5.90148	0.852207	chr1	16073516	chr11	62201016	62323707
cg16144718	DUSP2	-6.92489	6.39249e-12	0.000419617	-5.39725	0.779399	chr1	23115066	chr2	96808905	96811179
cg20239369	CHCHD7	6.92484	6.39448e-12	0.000419748	4.83659	0.69844	chr11	64793631	chr8	57124245	57131357
cg06833552	KLF6	-6.92484	6.39456e-12	0.000419753	-2.99153	0.432	chr1	169072072	chr10	3818188	3827473
cg00500936	TNFAIP3	6.9248	6.39613e-12	0.000419856	5.09729	0.736091	chr12	121735583	chr6	138188351	138204449
cg27643697	FAM63A	6.92479	6.39666e-12	0.000419891	3.55916	0.513974	chr8	123997804	chr1	150969025	150980851
cg09247506	AHNAK	6.92478	6.39711e-12	0.00041992	5.80708	0.838594	chr22	24820655	chr11	62201016	62323707
cg09735918	AHNAK	-6.92477	6.39739e-12	0.000419939	-5.59214	0.807555	chr21	38116144	chr11	62201016	62323707
cg04438162	FAM63A	6.92477	6.39763e-12	0.000419955	2.98623	0.431239	chr18	72707209	chr1	150969025	150980851
cg17681079	AHNAK	6.92476	6.39798e-12	0.000419978	4.57214	0.660259	chr7	27556963	chr11	62201016	62323707
cg19816233	KLF6	-6.92475	6.39841e-12	0.000420006	-2.43501	0.351638	chr2	169934708	chr10	3818188	3827473
cg24037934	FAM63A	6.92473	6.39937e-12	0.000420069	3.33225	0.481211	chr3	125153471	chr1	150969025	150980851
cg01158456	SERTAD2	-6.92473	6.39944e-12	0.000420074	-3.12929	0.4519	chr1	169677921	chr2	64858755	64978139
cg02573860	PIK3R1	6.92473	6.39953e-12	0.000420079	3.38039	0.488162	chr12	618105	chr5	67511548	67597649
cg20030219	SIK1	6.92471	6.40001e-12	0.000420111	10.3454	1.49399	chr5	118662502	chr21	44834395	44847008
cg12262564	KLF6	6.9247	6.40056e-12	0.000420147	2.18978	0.316227	chr1	156542103	chr10	3818188	3827473
cg14614490	CHST2	6.92469	6.40109e-12	0.000420182	7.69344	1.11102	chr9	123637816	chr3	142838173	142841800
cg01649960	DUSP2	-6.92466	6.40234e-12	0.000420264	-8.63293	1.24669	chr12	57410655	chr2	96808905	96811179
cg12663684	AHNAK	6.92466	6.40252e-12	0.000420276	5.19812	0.750668	chr10	75570314	chr11	62201016	62323707
cg06576634	AHNAK	6.92462	6.40432e-12	0.000420394	3.94213	0.569292	chr1	28782767	chr11	62201016	62323707
cg16898425	PIK3R1	6.92461	6.4048e-12	0.000420425	4.81208	0.694925	chr3	52813813	chr5	67511548	67597649
cg14423881	KLF6	-6.9246	6.40517e-12	0.00042045	-2.07571	0.299759	chr7	47858608	chr10	3818188	3827473
cg24712632	KLF6	6.92459	6.40552e-12	0.000420472	2.58259	0.372959	chr11	60754328	chr10	3818188	3827473
cg05499148	KLF6	6.92458	6.40589e-12	0.000420497	2.815	0.406523	chr22	30938017	chr10	3818188	3827473
cg13610455	FAM63A	6.92457	6.40619e-12	0.000420517	4.14732	0.598927	chr20	37054900	chr1	150969025	150980851
cg06273376	AHNAK	6.92455	6.40704e-12	0.000420573	5.66439	0.818015	chr22	48972349	chr11	62201016	62323707
cg18691746	DUSP2	-6.92454	6.40753e-12	0.000420605	-4.80027	0.693226	chr9	83264554	chr2	96808905	96811179
cg16199969	KLF6	-6.92454	6.40785e-12	0.000420626	-2.37485	0.342962	chr14	71678923	chr10	3818188	3827473
cg07506247	KLF6	-6.92451	6.40917e-12	0.000420712	-2.33366	0.337014	chr4	54365684	chr10	3818188	3827473
cg01140711	KLF6	6.92449	6.40968e-12	0.000420745	1.54858	0.223638	chr12	58290450	chr10	3818188	3827473
cg01946656	NCR1	6.92446	6.41096e-12	0.00042083	5.40254	0.78021	chr10	71086072	chr19	55417508	55427508
cg07946896	NCR1	-6.92444	6.41193e-12	0.000420893	-6.85344	0.989746	chr12	12837462	chr19	55417508	55427508
cg20366239	SIK1	-6.92444	6.41217e-12	0.000420909	-7.62004	1.10046	chr22	50841775	chr21	44834395	44847008
cg06364961	KLF6	-6.92442	6.413e-12	0.000420964	-3.00414	0.433848	chr15	74490113	chr10	3818188	3827473
cg09125812	AHNAK	6.92441	6.41344e-12	0.000420992	5.02662	0.725928	chr8	41625127	chr11	62201016	62323707
cg14897188	TIPARP	-6.92441	6.41354e-12	0.000420999	-4.42493	0.639035	chr17	6917185	chr3	156391024	156424559
cg27257408	NCR1	-6.9244	6.41387e-12	0.00042102	-7.72141	1.1151	chr15	78526836	chr19	55417508	55427508
cg15526708	TNFAIP3	6.92436	6.41543e-12	0.000421123	4.39569	0.634815	chr9	101866433	chr6	138188351	138204449
cg13882064	AX748345	6.92436	6.41553e-12	0.00042113	5.53874	0.799893	chr5	121633829	chr17	4385261	4389648
cg09189336	AHNAK	-6.92435	6.4159e-12	0.000421154	-4.18041	0.603726	chr19	8745107	chr11	62201016	62323707
cg23821328	DUSP2	-6.92434	6.4163e-12	0.00042118	-6.11541	0.883175	chr10	81083393	chr2	96808905	96811179
cg26685195	DUSP2	6.92434	6.41644e-12	0.000421189	5.46739	0.78959	chr1	220101368	chr2	96808905	96811179
cg21048260	AHNAK	-6.92433	6.41702e-12	0.000421228	-6.82053	0.98501	chr6	32039911	chr11	62201016	62323707
cg24650940	NCR1	6.92432	6.41711e-12	0.000421233	6.07289	0.877037	chr5	123988226	chr19	55417508	55427508
cg08730282	TNFSF14	6.92432	6.41733e-12	0.000421248	2.16968	0.313343	chr2	96922414	chr19	6663148	6670599	GZMA protein levels (SeqId = 3440-7), GZMK protein levels (SeqId = 9545-156), Incident Type 2 Diabetes, Incident COPD, C-reactive protein (CRP) levels
cg17860544	TIPARP	6.92431	6.41768e-12	0.000421271	6.26771	0.905174	chr1	150242125	chr3	156391024	156424559
cg26100071	TNFSF14	-6.92431	6.41779e-12	0.000421278	-4.49765	0.649546	chr11	17493151	chr19	6663148	6670599
cg00549331	TNFAIP3	-6.92429	6.4185e-12	0.000421324	-4.1026	0.592494	chr1	110802624	chr6	138188351	138204449
cg15799080	DUSP2	-6.92429	6.41864e-12	0.000421334	-8.92577	1.28905	chr11	64381285	chr2	96808905	96811179
cg01031999	TIPARP	-6.92428	6.41891e-12	0.000421351	-4.50094	0.650022	chr6	31941361	chr3	156391024	156424559
cg11952501	KLF6	-6.92427	6.41946e-12	0.000421387	-2.9038	0.419366	chr1	207207668	chr10	3818188	3827473
cg10315334	FAM63A	6.92427	6.41951e-12	0.000421391	3.02979	0.437561	chr17	34207332	chr1	150969025	150980851
cg08859215	DUSP2	-6.92426	6.41996e-12	0.00042142	-5.48724	0.792466	chr17	66573573	chr2	96808905	96811179
cg03485126	AHNAK	6.92425	6.42058e-12	0.000421461	6.27521	0.906266	chr12	55373535	chr11	62201016	62323707
cg00055876	CRIP1	-6.92421	6.42228e-12	0.000421573	-3.95659	0.571414	chr2	106497031	chr14	105952654	105955284
cg16918625	CHCHD7	-6.9242	6.42253e-12	0.000421589	-2.29889	0.332008	chr3	30655974	chr8	57124245	57131357
cg03164073	SERTAD2	-6.92419	6.42315e-12	0.00042163	-3.87883	0.560186	chr5	95197383	chr2	64858755	64978139
cg19339902	SIK1	-6.92418	6.42333e-12	0.000421642	-5.39538	0.779208	chr4	8292261	chr21	44834395	44847008
cg14807945	AHNAK	-6.92415	6.42476e-12	0.000421735	-5.06645	0.731707	chr2	145189102	chr11	62201016	62323707
cg15667493	SLC11A2	-6.92414	6.42502e-12	0.000421752	-4.52459	0.65345	chr5	55404179	chr12	51373184	51422349
cg15368872	AHNAK	-6.92412	6.42619e-12	0.00042183	-3.42259	0.4943	chr12	10525233	chr11	62201016	62323707
cg03766174	AHNAK	-6.92411	6.42644e-12	0.000421846	-4.60358	0.664862	chr16	81547907	chr11	62201016	62323707
cg10485664	DUSP2	6.92411	6.42673e-12	0.000421865	6.54755	0.945617	chr7	121946036	chr2	96808905	96811179
cg08700026	TIPARP	-6.9241	6.4272e-12	0.000421896	-5.27858	0.762349	chr12	5781267	chr3	156391024	156424559
cg02179548	CHST2	6.92409	6.42723e-12	0.000421898	8.75567	1.26452	chr12	94095207	chr3	142838173	142841800
cg15318882	AX748345	6.92409	6.42743e-12	0.000421911	6.13512	0.886054	chr12	117415944	chr17	4385261	4389648
cg26431018	DUSP2	-6.92409	6.42757e-12	0.00042192	-6.69762	0.967293	chr14	102054550	chr2	96808905	96811179
cg02849719	AHNAK	-6.92408	6.42789e-12	0.000421941	-7.26452	1.04917	chr16	88945618	chr11	62201016	62323707
cg15215761	AHNAK	-6.92408	6.42804e-12	0.000421951	-6.26184	0.904358	chr19	8113942	chr11	62201016	62323707
cg10328583	TIPARP	6.92408	6.42805e-12	0.000421951	4.38423	0.633186	chr1	6551073	chr3	156391024	156424559
cg08185877	PDCD4-AS1	6.92405	6.42902e-12	0.000422015	5.25379	0.758773	chr17	42340237	chr10	112629626	112631991
cg11163620	AHNAK	6.92404	6.42961e-12	0.000422054	3.79303	0.547806	chr4	157997554	chr11	62201016	62323707
cg06617876	AHNAK	-6.92399	6.43189e-12	0.000422204	-6.183	0.892982	chr9	139652874	chr11	62201016	62323707
cg27363081	CHST2	-6.92398	6.43228e-12	0.000422229	-6.65822	0.961617	chr11	121356112	chr3	142838173	142841800
cg16997999	NCR1	-6.92396	6.43319e-12	0.000422289	-7.65706	1.10588	chr12	122309649	chr19	55417508	55427508
cg12480903	KLF6	6.92396	6.43336e-12	0.0004223	1.53121	0.221147	chr1	167423965	chr10	3818188	3827473
cg15549973	KLF6	6.92395	6.43376e-12	0.000422327	2.27798	0.329	chr1	159823687	chr10	3818188	3827473
cg16465939	NCR1	-6.92392	6.43474e-12	0.00042239	-8.20218	1.18461	chr11	2554410	chr19	55417508	55427508
cg04977216	AHNAK	6.92392	6.43477e-12	0.000422393	6.38394	0.922012	chr3	160823233	chr11	62201016	62323707
cg00367135	FAM63A	-6.92392	6.43498e-12	0.000422406	-5.32634	0.769266	chr11	61722666	chr1	150969025	150980851	Educational attainment, Tissue, Smoking, age, atopy, C-reactive protein (CRP) levels
cg13855568	FAM63A	-6.92387	6.43692e-12	0.000422534	-3.69359	0.533457	chr4	62066990	chr1	150969025	150980851
cg12515317	TIPARP	-6.92387	6.43717e-12	0.00042255	-4.79601	0.692678	chr2	71235003	chr3	156391024	156424559
cg11984161	LMNA	6.92386	6.43747e-12	0.00042257	4.781	0.69051	chr19	35757015	chr1	156052364	156109880
cg16636881	NCR1	-6.92385	6.43808e-12	0.00042261	-4.7382	0.68433	chr1	41788223	chr19	55417508	55427508
cg24674143	DUSP2	-6.92382	6.43923e-12	0.000422686	-4.65599	0.67246	chr3	113460257	chr2	96808905	96811179
cg25978487	DUSP2	6.92382	6.43932e-12	0.000422691	9.8906	1.42849	chr6	32157150	chr2	96808905	96811179
cg14518178	DUSP2	-6.92381	6.43981e-12	0.000422723	-4.65747	0.672675	chr17	30768042	chr2	96808905	96811179
cg12966875	CRIP1	-6.92381	6.43991e-12	0.00042273	-3.93443	0.568247	chr20	43883746	chr14	105952654	105955284
cg19084726	AHNAK	6.9238	6.4402e-12	0.000422749	6.45315	0.932025	chr1	145075538	chr11	62201016	62323707
cg14664835	AHNAK	6.92379	6.44059e-12	0.000422775	3.52879	0.509661	chr16	85978880	chr11	62201016	62323707
cg17660183	PDCD4-AS1	6.92377	6.44144e-12	0.00042283	5.10085	0.736716	chr12	105065386	chr10	112629626	112631991
cg21930668	TIPARP	-6.92376	6.44179e-12	0.000422854	-5.02759	0.726135	chr1	17592170	chr3	156391024	156424559
cg16495908	AX748345	6.92375	6.44229e-12	0.000422886	5.33756	0.770906	chr19	16462521	chr17	4385261	4389648
cg17983638	DUSP2	-6.92375	6.4423e-12	0.000422887	-9.71169	1.40266	chr1	23804141	chr2	96808905	96811179
cg23021040	CCL3	-6.92375	6.44234e-12	0.000422889	-6.1622	0.890008	chr20	62372423	chr17	34415602	34417515
cg22953759	CRIP1	-6.92375	6.44261e-12	0.000422907	-2.87048	0.414585	chr5	10632397	chr14	105952654	105955284
cg17076890	DUSP2	6.92371	6.44417e-12	0.00042301	4.26182	0.61554	chr10	23481421	chr2	96808905	96811179
cg27309702	TIPARP	-6.9237	6.44458e-12	0.000423037	-5.27368	0.761685	chr16	57792310	chr3	156391024	156424559
cg11902408	FAM63A	6.9237	6.44482e-12	0.000423052	3.54365	0.511815	chr3	14859299	chr1	150969025	150980851
cg10626896	CCL3	-6.92366	6.44648e-12	0.000423162	-8.04938	1.16259	chr13	114810794	chr17	34415602	34417515
cg03842686	AHNAK	6.92364	6.44741e-12	0.000423222	5.52359	0.797787	chr1	78956576	chr11	62201016	62323707
cg02225716	AHNAK	6.92362	6.44809e-12	0.000423267	3.66495	0.52934	chr8	120220856	chr11	62201016	62323707
cg06448699	TNFAIP3	6.92361	6.44871e-12	0.000423308	4.03436	0.582696	chr16	48655341	chr6	138188351	138204449
cg13298167	CHST2	6.9236	6.44892e-12	0.000423322	7.59424	1.09686	chr2	113735451	chr3	142838173	142841800
cg18493122	PIK3R1	6.92359	6.44931e-12	0.000423347	4.53981	0.655702	chr12	6181653	chr5	67511548	67597649
cg05213174	KLF6	-6.92359	6.44937e-12	0.000423351	-2.17664	0.31438	chr14	54810056	chr10	3818188	3827473
cg10113924	AHNAK	-6.92356	6.45086e-12	0.000423449	-6.4659	0.933899	chr17	29779817	chr11	62201016	62323707
cg15581168	DUSP2	-6.92355	6.45114e-12	0.000423467	-7.87349	1.1372	chr1	76507361	chr2	96808905	96811179
cg13360224	SLC11A2	-6.92355	6.45117e-12	0.000423469	-7.90521	1.14179	chr6	14232335	chr12	51373184	51422349
cg11623339	AHNAK	-6.92354	6.4516e-12	0.000423497	-4.60922	0.665732	chr5	138725482	chr11	62201016	62323707
cg15937641	AX748345	-6.92354	6.45165e-12	0.0004235	-3.06144	0.442179	chr1	117529619	chr17	4385261	4389648
cg14584716	CHST2	-6.92353	6.45206e-12	0.000423528	-5.83364	0.842582	chr4	185235245	chr3	142838173	142841800
cg24398381	PDCD4-AS1	-6.92352	6.45236e-12	0.000423547	-3.46153	0.499967	chr18	77276814	chr10	112629626	112631991
cg08261634	KLF6	6.9235	6.4535e-12	0.000423622	1.71211	0.24729	chr16	23863500	chr10	3818188	3827473
cg09664479	DUSP2	6.9235	6.45351e-12	0.000423623	5.2536	0.758808	chr11	44617598	chr2	96808905	96811179
cg19092228	CHCHD7	6.9235	6.45366e-12	0.000423633	5.78142	0.835044	chr3	58054538	chr8	57124245	57131357
cg15537663	CCL3	6.92349	6.4539e-12	0.000423649	4.13238	0.596864	chr14	99652309	chr17	34415602	34417515
cg02412399	DUSP2	-6.92347	6.45499e-12	0.00042372	-6.13093	0.885529	chr5	88307760	chr2	96808905	96811179
cg12604569	KLF6	-6.92345	6.45556e-12	0.000423757	-3.00685	0.434299	chr4	88188107	chr10	3818188	3827473
cg24134767	TIPARP	-6.92344	6.4559e-12	0.00042378	-5.30791	0.766658	chr11	113845638	chr3	156391024	156424559
cg17475445	CHCHD7	-6.92344	6.45611e-12	0.000423793	-4.20973	0.60804	chr22	31344026	chr8	57124245	57131357
cg14855124	AX748345	6.92342	6.45678e-12	0.000423838	4.04017	0.583551	chr1	9180023	chr17	4385261	4389648
cg06813482	FAM63A	6.9234	6.45801e-12	0.000423918	3.43397	0.495996	chr20	20499757	chr1	150969025	150980851
cg04610432	PIK3R1	6.92338	6.4588e-12	0.00042397	3.00822	0.434502	chr2	120145399	chr5	67511548	67597649
cg25309017	DUSP2	6.92334	6.4607e-12	0.000424095	11.3448	1.63864	chr5	128796266	chr2	96808905	96811179
cg17243364	KLF6	6.92333	6.46084e-12	0.000424104	3.28759	0.474857	chr21	46962793	chr10	3818188	3827473
cg03032690	FAM63A	6.92329	6.46258e-12	0.000424218	3.39522	0.490405	chr2	109679363	chr1	150969025	150980851
cg02986171	AHNAK	-6.92328	6.46327e-12	0.000424264	-4.8806	0.704955	chr5	86717054	chr11	62201016	62323707
cg10677798	PIK3R1	6.92327	6.46376e-12	0.000424296	3.21422	0.464263	chr1	42215804	chr5	67511548	67597649
cg04421420	AHNAK	-6.92326	6.46405e-12	0.000424314	-6.24808	0.902477	chr4	141288901	chr11	62201016	62323707
cg11428758	SERTAD2	6.92326	6.46413e-12	0.00042432	3.96325	0.572454	chr22	28397015	chr2	64858755	64978139
cg13339632	TNFAIP3	-6.92323	6.46534e-12	0.0004244	-3.10772	0.448883	chr5	179453569	chr6	138188351	138204449
cg07823237	DUSP2	-6.92321	6.46608e-12	0.000424448	-9.31099	1.34489	chr1	19610871	chr2	96808905	96811179
cg22298487	AHNAK	-6.92321	6.46612e-12	0.000424451	-5.83741	0.843165	chr20	62174758	chr11	62201016	62323707
cg22044342	LAIR1	-6.92321	6.46638e-12	0.000424468	-5.464	0.789229	chr17	3819339	chr19	54865362	54882165
cg21489638	SIK1	6.9232	6.46665e-12	0.000424485	3.42756	0.495083	chr7	130671028	chr21	44834395	44847008
cg12588957	AHNAK	-6.9232	6.46671e-12	0.000424489	-6.52254	0.942128	chr12	2881593	chr11	62201016	62323707
cg13558754	TNFAIP3	6.9232	6.46687e-12	0.000424499	2.66553	0.385014	chr19	36247867	chr6	138188351	138204449
cg02771336	SIK1	-6.92319	6.46702e-12	0.000424509	-4.98147	0.719533	chr8	131289180	chr21	44834395	44847008
cg15353597	TNFAIP3	6.92318	6.46769e-12	0.000424553	5.30731	0.7666	chr2	102313163	chr6	138188351	138204449
cg02263813	AHNAK	6.92315	6.46897e-12	0.000424638	2.73039	0.394386	chr16	56672640	chr11	62201016	62323707
cg21379733	AHNAK	6.92312	6.47025e-12	0.000424722	4.73379	0.683766	chr3	71136296	chr11	62201016	62323707
cg06159603	TNFAIP3	6.92312	6.47028e-12	0.000424724	9.54413	1.37859	chr7	122526836	chr6	138188351	138204449
cg12274524	DUSP2	6.92311	6.47067e-12	0.000424749	4.07261	0.588263	chrX	48772845	chr2	96808905	96811179
cg22777932	TMEM2	-6.92309	6.47162e-12	0.000424811	-4.25669	0.614854	chr14	22918953	chr9	74298282	74431606
cg09827400	DUSP2	-6.92307	6.47249e-12	0.000424869	-4.11949	0.595038	chr3	194676597	chr2	96808905	96811179
cg13505230	SIK1	-6.92307	6.47255e-12	0.000424872	-4.99913	0.722098	chr4	40566268	chr21	44834395	44847008
cg08641579	FAM63A	-6.92307	6.47269e-12	0.000424882	-1.79251	0.258919	chr7	79083447	chr1	150969025	150980851
cg07892295	KLF6	6.92305	6.47324e-12	0.000424918	2.38497	0.344496	chr15	98503714	chr10	3818188	3827473
cg15975427	KLF6	-6.92305	6.47353e-12	0.000424937	-2.89716	0.41848	chr3	14879372	chr10	3818188	3827473
cg14611152	CHST2	-6.92302	6.47468e-12	0.000425013	-5.29991	0.765549	chr9	124463026	chr3	142838173	142841800
cg05727856	SERTAD2	-6.92299	6.47598e-12	0.000425098	-2.96842	0.428777	chr9	101892743	chr2	64858755	64978139
cg11247613	AHNAK	-6.92298	6.47654e-12	0.000425134	-4.28071	0.618333	chr6	107192832	chr11	62201016	62323707
cg27532770	CHST2	-6.92297	6.47695e-12	0.000425162	-7.20099	1.04016	chr17	7344021	chr3	142838173	142841800
cg16148401	TNFAIP3	-6.92296	6.47733e-12	0.000425186	-6.86701	0.991918	chr20	34705216	chr6	138188351	138204449
cg00607062	AHNAK	-6.92293	6.47853e-12	0.000425265	-5.29746	0.765204	chr8	14176925	chr11	62201016	62323707
cg22106543	AHNAK	-6.92292	6.47893e-12	0.000425292	-3.57518	0.516427	chr6	74049525	chr11	62201016	62323707
cg20020409	DUSP2	-6.92292	6.47929e-12	0.000425315	-5.46107	0.78884	chr3	55560990	chr2	96808905	96811179
cg13463624	FAM63A	6.92291	6.47978e-12	0.000425347	4.78021	0.690491	chr3	72536312	chr1	150969025	150980851
cg19078576	TNFAIP3	6.9229	6.47984e-12	0.000425351	1.64166	0.237134	chr5	17217877	chr6	138188351	138204449
cg10444281	KLF6	6.9229	6.47992e-12	0.000425356	3.32396	0.48014	chr14	75895468	chr10	3818188	3827473
cg09857247	KLF6	-6.9229	6.48e-12	0.000425362	-2.7459	0.39664	chr14	23510934	chr10	3818188	3827473
cg06796500	PIK3R1	6.92289	6.48056e-12	0.000425399	2.61146	0.377221	chr3	194814963	chr5	67511548	67597649
cg14513117	AX748345	6.92287	6.48155e-12	0.000425463	5.47773	0.791252	chr2	134883195	chr17	4385261	4389648
cg17546478	AHNAK	6.92285	6.48242e-12	0.000425521	8.26472	1.19383	chr3	184322189	chr11	62201016	62323707
cg08004742	AHNAK	-6.9228	6.48446e-12	0.000425654	-4.89781	0.70749	chr5	141246976	chr11	62201016	62323707
cg16055665	SERTAD2	-6.9228	6.48469e-12	0.000425669	-4.16573	0.601742	chr17	79534165	chr2	64858755	64978139
cg02182856	FAM63A	6.92279	6.48486e-12	0.000425681	3.84915	0.556012	chr5	133474100	chr1	150969025	150980851
cg05080979	KLF6	6.92279	6.48498e-12	0.000425689	1.93773	0.279906	chr12	107766282	chr10	3818188	3827473
cg09261289	AHNAK	-6.92279	6.48502e-12	0.000425691	-5.41528	0.782239	chr12	10459923	chr11	62201016	62323707
cg24672833	CHST2	-6.92277	6.48561e-12	0.00042573	-7.79803	1.12643	chr17	46659318	chr3	142838173	142841800
cg10589235	DUSP2	6.92276	6.48634e-12	0.000425778	7.76716	1.12198	chr13	107569888	chr2	96808905	96811179
cg26665670	DUSP2	-6.92276	6.48645e-12	0.000425785	-6.42168	0.92762	chr5	137958778	chr2	96808905	96811179
cg23858467	SERTAD2	-6.92275	6.4866e-12	0.000425795	-5.29723	0.765191	chr6	135635876	chr2	64858755	64978139
cg23655227	CHST2	-6.92275	6.4869e-12	0.000425814	-5.59291	0.807903	chr11	410217	chr3	142838173	142841800
cg00903932	AHNAK	-6.92273	6.48767e-12	0.000425865	-4.4774	0.646768	chr1	101258727	chr11	62201016	62323707
cg23327824	CHCHD7	6.92272	6.48791e-12	0.000425881	2.65279	0.3832	chr2	160082960	chr8	57124245	57131357
cg10045304	SIK1	-6.92271	6.48853e-12	0.000425922	-7.94368	1.14748	chr11	44528062	chr21	44834395	44847008
cg03829973	NCR1	-6.92271	6.48854e-12	0.000425922	-7.45219	1.07648	chr12	57522947	chr19	55417508	55427508
cg19196777	DUSP2	-6.92269	6.48924e-12	0.000425968	-6.98103	1.00843	chr19	34981326	chr2	96808905	96811179
cg06152601	TNFAIP3	-6.92267	6.49008e-12	0.000426024	-4.24086	0.612604	chr17	80444748	chr6	138188351	138204449
cg21764632	AX748345	6.92266	6.4909e-12	0.000426077	5.4277	0.784049	chr7	5270553	chr17	4385261	4389648
cg27395226	AX748345	6.92263	6.49212e-12	0.000426157	3.98059	0.575011	chr7	104994322	chr17	4385261	4389648
cg08988558	CHST2	-6.92256	6.49493e-12	0.000426342	-9.29949	1.34336	chr1	162389844	chr3	142838173	142841800
cg19997281	PIK3R1	6.92256	6.49509e-12	0.000426352	3.86983	0.559018	chr1	47060948	chr5	67511548	67597649
cg01105256	FAM63A	-6.92256	6.49523e-12	0.000426361	-4.03709	0.583179	chr12	56390867	chr1	150969025	150980851
cg12229775	CHCHD7	-6.92255	6.4958e-12	0.000426399	-4.2588	0.615208	chr13	74315385	chr8	57124245	57131357
cg10851251	CRIP1	6.92254	6.49608e-12	0.000426417	4.26343	0.615876	chr15	68131281	chr14	105952654	105955284
cg25655600	CHST2	6.92253	6.49665e-12	0.000426455	7.84677	1.13351	chr16	609031	chr3	142838173	142841800
cg24754277	KLF6	6.92252	6.49688e-12	0.00042647	1.74877	0.252621	chr9	90114156	chr10	3818188	3827473
cg19915466	DUSP2	-6.92251	6.49743e-12	0.000426506	-14.4574	2.08846	chr1	2126372	chr2	96808905	96811179
cg20251591	KLF6	-6.92249	6.49821e-12	0.000426557	-1.79124	0.258757	chr6	74232674	chr10	3818188	3827473
cg05184843	DUSP2	-6.92247	6.49916e-12	0.000426619	-6.12281	0.884484	chr17	8219313	chr2	96808905	96811179
cg25845814	NCR1	6.92246	6.4996e-12	0.000426648	7.06136	1.02007	chr14	74224613	chr19	55417508	55427508
cg15958424	SIK1	-6.92245	6.50003e-12	0.000426676	-5.64515	0.815484	chr3	132036067	chr21	44834395	44847008
cg06553040	DUSP2	-6.92244	6.50043e-12	0.000426703	-7.41015	1.07045	chr15	99942668	chr2	96808905	96811179
cg09755924	SIK1	-6.92242	6.50133e-12	0.000426762	-5.77898	0.834821	chr11	32091407	chr21	44834395	44847008
cg17008273	AHNAK	-6.92242	6.50152e-12	0.000426774	-6.10602	0.882065	chr16	87308739	chr11	62201016	62323707
cg19385474	CHST2	6.92241	6.50162e-12	0.000426781	7.85911	1.13531	chr2	96764052	chr3	142838173	142841800	C-reactive protein (CRP) levels
cg14055004	FAM63A	6.92241	6.50197e-12	0.000426804	3.30912	0.47803	chr2	241860995	chr1	150969025	150980851
cg17212881	DUSP2	6.9224	6.50233e-12	0.000426827	3.58827	0.518357	chr16	27343638	chr2	96808905	96811179
cg04973582	CCL3	-6.92239	6.50286e-12	0.000426862	-4.38778	0.633853	chr19	16284341	chr17	34415602	34417515
cg26689687	TIPARP	-6.92238	6.50299e-12	0.000426871	-4.39433	0.634801	chr5	86418216	chr3	156391024	156424559
cg12350108	CHST2	6.92238	6.50306e-12	0.000426876	6.19434	0.894828	chr19	40899152	chr3	142838173	142841800
cg15537663	SLC11A2	-6.92234	6.50495e-12	0.000427	-3.91894	0.56613	chr14	99652309	chr12	51373184	51422349
cg15429472	AHNAK	6.92233	6.50525e-12	0.000427019	2.94783	0.425844	chr2	136892168	chr11	62201016	62323707
cg11482105	CHST2	6.92232	6.50564e-12	0.000427045	6.49633	0.93846	chr1	56241150	chr3	142838173	142841800
cg13306338	KLF6	-6.92232	6.50583e-12	0.000427057	-2.89199	0.417777	chr7	4167607	chr10	3818188	3827473
cg19140724	AHNAK	-6.92232	6.50586e-12	0.000427059	-6.81813	0.984949	chr10	71304841	chr11	62201016	62323707
cg14089876	AHNAK	6.9223	6.50688e-12	0.000427126	6.53592	0.944183	chr5	42423739	chr11	62201016	62323707
cg01042641	CHST2	6.92229	6.50697e-12	0.000427132	5.12288	0.740055	chr16	1575979	chr3	142838173	142841800
cg11251498	AHNAK	-6.92229	6.50706e-12	0.000427138	-3.5574	0.513905	chr8	39792769	chr11	62201016	62323707
cg17463859	SIK1	-6.92225	6.50887e-12	0.000427257	-7.38674	1.0671	chr10	135193427	chr21	44834395	44847008
cg02723343	FAM63A	6.92224	6.50942e-12	0.000427293	3.35626	0.484852	chr10	77136905	chr1	150969025	150980851
cg14424407	DUSP2	6.92223	6.50966e-12	0.000427309	7.02241	1.01447	chr17	36734838	chr2	96808905	96811179
cg22430565	TIPARP	-6.92221	6.51077e-12	0.000427381	-4.91365	0.709838	chr1	178482328	chr3	156391024	156424559
cg09447077	CHST2	6.92221	6.51087e-12	0.000427388	5.62805	0.813043	chr9	136380526	chr3	142838173	142841800
cg22965677	DUSP2	-6.92219	6.51169e-12	0.000427442	-4.56801	0.659908	chr17	71820577	chr2	96808905	96811179
cg11650164	TIPARP	-6.92218	6.51184e-12	0.000427452	-5.61154	0.810661	chr1	94224274	chr3	156391024	156424559
cg12395479	SERTAD2	-6.92218	6.51212e-12	0.00042747	-6.05258	0.874375	chr22	24115466	chr2	64858755	64978139
cg13392687	KLF6	6.92215	6.51337e-12	0.000427552	3.02889	0.437565	chr11	94502558	chr10	3818188	3827473
cg21178887	DUSP2	-6.92214	6.51398e-12	0.000427592	-2.95601	0.427038	chrX	19854596	chr2	96808905	96811179
cg05899984	CHCHD7	-6.92214	6.51401e-12	0.000427594	-4.78184	0.690805	chr12	125038763	chr8	57124245	57131357
cg07133479	HSD17B8	-6.92213	6.51408e-12	0.000427599	-4.63715	0.669902	chr2	86420600	chr6	33172419	33174608
cg09283991	CHCHD7	6.92213	6.5141e-12	0.0004276	4.81977	0.696284	chr17	72726802	chr8	57124245	57131357
cg20217465	CHCHD7	6.92213	6.51412e-12	0.000427601	7.7208	1.11538	chr2	217420142	chr8	57124245	57131357
cg11587451	CHCHD7	-6.92211	6.51501e-12	0.00042766	-3.47209	0.501594	chr1	234749176	chr8	57124245	57131357
cg15631007	TIPARP	-6.92211	6.51527e-12	0.000427677	-4.99887	0.72216	chr10	46967589	chr3	156391024	156424559
cg22001496	DUSP2	6.9221	6.51546e-12	0.00042769	7.13669	1.031	chr8	69243486	chr2	96808905	96811179
cg02429905	DUSP2	6.92207	6.517e-12	0.00042779	3.67702	0.531203	chr6	32119944	chr2	96808905	96811179
cg15988287	KLF6	-6.92206	6.51727e-12	0.000427808	-2.26453	0.327147	chr13	27516202	chr10	3818188	3827473
cg06664992	KLF6	6.92205	6.51772e-12	0.000427838	2.34875	0.339314	chr9	125796764	chr10	3818188	3827473
cg13276469	AHNAK	-6.92205	6.51777e-12	0.000427841	-3.89196	0.562255	chr6	90629064	chr11	62201016	62323707
cg23039677	CRIP1	-6.92203	6.51886e-12	0.000427913	-5.51154	0.796232	chr1	45875131	chr14	105952654	105955284
cg24615954	AHNAK	-6.92203	6.51895e-12	0.000427919	-4.02617	0.581646	chr17	29253798	chr11	62201016	62323707
cg11047783	SIK1	-6.92197	6.52124e-12	0.000428068	-6.81269	0.984212	chr10	76694311	chr21	44834395	44847008
cg24712501	AHNAK	-6.92197	6.5214e-12	0.000428079	-3.8929	0.562398	chr5	1401718	chr11	62201016	62323707
cg08222192	CHCHD7	6.92196	6.52179e-12	0.000428105	4.58525	0.662421	chr1	65348569	chr8	57124245	57131357
cg11034672	TIPARP	6.92195	6.52243e-12	0.000428147	2.96671	0.428595	chr14	75151321	chr3	156391024	156424559
cg02118245	NCR1	-6.92193	6.52302e-12	0.000428186	-4.8296	0.697724	chr12	110587883	chr19	55417508	55427508
cg23636657	CHST2	-6.92192	6.52376e-12	0.000428234	-8.3761	1.21008	chr17	73322459	chr3	142838173	142841800
cg23945334	KLF6	-6.92191	6.52393e-12	0.000428245	-1.9285	0.278608	chr1	15738831	chr10	3818188	3827473
cg10080942	SIK1	-6.92191	6.52424e-12	0.000428266	-5.06974	0.73242	chr1	31956270	chr21	44834395	44847008
cg23412793	KLF6	6.92191	6.5243e-12	0.000428269	3.24347	0.468581	chr4	20253922	chr10	3818188	3827473
cg19157853	CHST2	-6.92188	6.52525e-12	0.000428332	-7.7092	1.11374	chr11	126286452	chr3	142838173	142841800
cg00370187	KLF6	-6.92188	6.52535e-12	0.000428338	-2.93329	0.42377	chr2	109613221	chr10	3818188	3827473
cg03802696	AX748345	6.92188	6.52535e-12	0.000428338	5.72211	0.826669	chr11	128773751	chr17	4385261	4389648
cg26703534	TPPP3	6.92187	6.52572e-12	0.000428363	4.55875	0.658601	chr5	377358	chr16	67423712	67427438
cg00872232	DUSP2	-6.92187	6.52603e-12	0.000428383	-7.03915	1.01694	chr20	61195364	chr2	96808905	96811179
cg04570316	KLF6	-6.92185	6.52659e-12	0.00042842	-2.20537	0.31861	chr6	24776902	chr10	3818188	3827473
cg05887508	PDCD4-AS1	6.92184	6.52732e-12	0.000428468	4.84175	0.699489	chr19	46047249	chr10	112629626	112631991
cg06066908	CHCHD7	6.92184	6.52733e-12	0.000428468	2.81577	0.406794	chr6	138044052	chr8	57124245	57131357	Incident Type 2 Diabetes, C-reactive protein (CRP) levels, Idiopathic/heritable pulmonary arterial hypertension
cg15200474	AHNAK	-6.92181	6.52854e-12	0.000428548	-4.04591	0.584516	chr9	140959150	chr11	62201016	62323707
cg14594187	TNFAIP3	6.9218	6.52924e-12	0.000428594	3.55292	0.513294	chr9	124498961	chr6	138188351	138204449
cg12032103	NCR1	-6.92179	6.52944e-12	0.000428607	-6.64941	0.960649	chr18	67610411	chr19	55417508	55427508
cg14236062	AHNAK	-6.92179	6.52951e-12	0.000428612	-2.69616	0.389518	chr18	60119693	chr11	62201016	62323707
cg14431858	CRIP1	-6.92176	6.53083e-12	0.000428698	-4.71484	0.681163	chr6	163594610	chr14	105952654	105955284
cg21128879	CHST2	6.92176	6.53087e-12	0.000428701	6.58163	0.950861	chr13	79366821	chr3	142838173	142841800
cg16730908	AHNAK	6.92173	6.53229e-12	0.000428794	3.87618	0.560001	chr18	43652592	chr11	62201016	62323707
cg04327799	CRIP1	-6.9217	6.53354e-12	0.000428876	-2.14917	0.310497	chr21	46937803	chr14	105952654	105955284
cg03559700	LAIR1	-6.92168	6.53457e-12	0.000428944	-6.40255	0.925001	chr2	160059427	chr19	54865362	54882165
cg12803738	AHNAK	-6.92167	6.53488e-12	0.000428964	-4.69454	0.678238	chr19	10706343	chr11	62201016	62323707
cg14424792	FAM63A	6.92165	6.53586e-12	0.000429029	3.29212	0.475627	chr6	156698480	chr1	150969025	150980851
cg10565348	DUSP2	-6.92164	6.53597e-12	0.000429036	-8.32035	1.20208	chr12	79933539	chr2	96808905	96811179
cg08594681	SERTAD2	-6.92159	6.53862e-12	0.000429209	-2.12816	0.307468	chr8	27468684	chr2	64858755	64978139
cg19526866	HSD17B8	-6.92156	6.53968e-12	0.000429279	-4.196	0.606222	chr5	133472683	chr6	33172419	33174608
cg19835045	CHST2	6.92149	6.54285e-12	0.000429487	5.86054	0.846717	chr13	50801738	chr3	142838173	142841800
cg03949391	AHNAK	6.92149	6.54295e-12	0.000429494	5.05913	0.73093	chr1	78956845	chr11	62201016	62323707
cg02845296	AX748345	6.92147	6.5436e-12	0.000429536	4.83727	0.698879	chr22	36948187	chr17	4385261	4389648
cg17528251	FAM63A	-6.92144	6.54507e-12	0.000429633	-2.62095	0.378671	chr14	91476161	chr1	150969025	150980851
cg19757573	DUSP2	-6.92144	6.5453e-12	0.000429648	-2.09204	0.302255	chr14	101506246	chr2	96808905	96811179
cg07292654	AHNAK	-6.92142	6.54599e-12	0.000429694	-5.73401	0.828444	chr16	66719373	chr11	62201016	62323707
cg12550486	NCR1	6.92142	6.54603e-12	0.000429696	7.75279	1.12012	chr3	33083511	chr19	55417508	55427508
cg00075331	CHCHD7	6.92142	6.54616e-12	0.000429704	4.81774	0.696063	chr3	188271393	chr8	57124245	57131357
cg27182548	KLF6	6.92141	6.54662e-12	0.000429734	1.51058	0.218247	chr12	46780974	chr10	3818188	3827473
cg26205859	CHCHD7	6.9214	6.54687e-12	0.000429751	2.96951	0.429033	chr7	76967860	chr8	57124245	57131357
cg00898920	AHNAK	-6.92139	6.5472e-12	0.000429773	-4.99395	0.721523	chr2	241504756	chr11	62201016	62323707
cg03390829	SIK1	-6.92139	6.5476e-12	0.000429799	-3.63843	0.52568	chr1	51734196	chr21	44834395	44847008
cg12055258	AHNAK	-6.92138	6.54802e-12	0.000429826	-4.82185	0.69666	chr7	121651766	chr11	62201016	62323707
cg03596635	KLF6	6.92137	6.54831e-12	0.000429846	2.67666	0.386724	chr3	127393517	chr10	3818188	3827473
cg10063476	KLF6	-6.92136	6.54893e-12	0.000429886	-2.94575	0.425603	chr16	4515540	chr10	3818188	3827473
cg01212491	DUSP2	-6.92135	6.54923e-12	0.000429906	-6.32096	0.913256	chr10	75587308	chr2	96808905	96811179
cg02631189	CHST2	6.92132	6.55055e-12	0.000429993	6.92662	1.00077	chr1	113421910	chr3	142838173	142841800
cg15308929	TIPARP	-6.9213	6.55137e-12	0.000430047	-5.79797	0.837699	chr17	7723896	chr3	156391024	156424559
cg11226561	AHNAK	-6.92129	6.55188e-12	0.00043008	-5.10951	0.738231	chr1	81903675	chr11	62201016	62323707
cg08389206	CHST2	6.92126	6.55313e-12	0.000430162	6.47276	0.935199	chr1	41931924	chr3	142838173	142841800
cg09822636	SERTAD2	-6.92126	6.55313e-12	0.000430162	-3.85055	0.556336	chr8	125685871	chr2	64858755	64978139
cg02447854	SERTAD2	-6.92125	6.55381e-12	0.000430206	-4.91432	0.710034	chr11	72498689	chr2	64858755	64978139
cg06818398	TIPARP	-6.92125	6.55385e-12	0.000430209	-4.49689	0.649723	chr9	133283330	chr3	156391024	156424559
cg10463369	SIK1	-6.92124	6.55412e-12	0.000430227	-6.74322	0.974279	chr1	87264718	chr21	44834395	44847008
cg16242894	CHST2	6.92123	6.55439e-12	0.000430245	5.77162	0.8339	chr20	44406881	chr3	142838173	142841800
cg03422740	CCL3	6.92123	6.55456e-12	0.000430256	4.72773	0.683076	chr18	13376359	chr17	34415602	34417515
cg18404374	KLF6	6.92121	6.55541e-12	0.000430312	1.4308	0.206727	chr3	26663551	chr10	3818188	3827473
cg06011086	SERTAD2	-6.92121	6.55556e-12	0.000430322	-3.48183	0.503067	chr8	61823275	chr2	64858755	64978139
cg10282852	PIK3R1	6.9212	6.55596e-12	0.000430348	3.04408	0.43982	chr11	72798955	chr5	67511548	67597649
cg03562628	AHNAK	-6.92119	6.55626e-12	0.000430367	-7.91912	1.14418	chr1	158054237	chr11	62201016	62323707
cg09612908	DUSP2	6.92118	6.55668e-12	0.000430395	7.74232	1.11864	chr19	51143312	chr2	96808905	96811179
cg09858955	FAM63A	6.92114	6.55862e-12	0.000430523	1.63064	0.235603	chr2	58135951	chr1	150969025	150980851
cg18795525	CRIP1	-6.92114	6.55864e-12	0.000430524	-3.46157	0.500144	chr16	89431720	chr14	105952654	105955284
cg03580198	PIK3R1	6.92113	6.5589e-12	0.000430541	2.97553	0.42992	chr6	166615886	chr5	67511548	67597649
cg06786600	AHNAK	-6.92111	6.56007e-12	0.000430617	-6.09504	0.880645	chr17	38666816	chr11	62201016	62323707
cg20023898	CHST2	-6.9211	6.56029e-12	0.000430632	-4.15083	0.599735	chr16	67048469	chr3	142838173	142841800
cg00557072	FAM63A	-6.9211	6.56032e-12	0.000430634	-2.84303	0.410777	chr11	45095401	chr1	150969025	150980851
cg20569108	TIPARP	6.9211	6.56032e-12	0.000430634	3.73256	0.539302	chr10	21822303	chr3	156391024	156424559
cg09949222	KLF6	-6.9211	6.56034e-12	0.000430635	-2.21974	0.32072	chr2	97196698	chr10	3818188	3827473	eosinophilia, Incident COPD, C-reactive protein (CRP) levels
cg05072547	CHST2	6.9211	6.56056e-12	0.00043065	5.47522	0.791092	chr16	19883549	chr3	142838173	142841800
cg21331491	AHNAK	-6.92109	6.561e-12	0.000430679	-8.98397	1.29806	chr14	23626664	chr11	62201016	62323707
cg09063936	SIK1	-6.92108	6.56118e-12	0.000430691	-7.05824	1.01982	chr2	74408977	chr21	44834395	44847008
cg13339632	CCL3	-6.92108	6.56134e-12	0.000430701	-3.8624	0.558063	chr5	179453569	chr17	34415602	34417515
cg00267156	AHNAK	-6.92107	6.56178e-12	0.00043073	-6.18808	0.894093	chr2	45420334	chr11	62201016	62323707
cg23665994	AHNAK	-6.92106	6.56223e-12	0.000430759	-4.49505	0.649475	chr12	50266775	chr11	62201016	62323707
cg06410591	TNFAIP3	6.92105	6.56275e-12	0.000430794	3.99126	0.576685	chr19	6741181	chr6	138188351	138204449
cg13949073	TIPARP	-6.92104	6.56291e-12	0.000430804	-5.73143	0.828116	chr12	50317310	chr3	156391024	156424559
cg07909285	CHST2	-6.92104	6.56304e-12	0.000430813	-4.91161	0.709663	chr8	106330885	chr3	142838173	142841800
cg02832570	CHST2	6.92104	6.56328e-12	0.000430828	6.42335	0.92809	chr11	67435157	chr3	142838173	142841800
cg02436384	NCR1	6.92103	6.56351e-12	0.000430843	4.01848	0.580619	chr14	23009416	chr19	55417508	55427508
cg09844365	NCR1	-6.92101	6.56449e-12	0.000430907	-9.12897	1.31902	chr2	129034924	chr19	55417508	55427508
cg10899230	KLF6	-6.921	6.56476e-12	0.000430925	-2.53262	0.365932	chr2	71056800	chr10	3818188	3827473
cg04752731	CHCHD7	6.92099	6.56544e-12	0.00043097	3.75977	0.543242	chr17	16891388	chr8	57124245	57131357
cg19131667	AHNAK	-6.92098	6.56596e-12	0.000431004	-4.61354	0.666602	chr3	17236940	chr11	62201016	62323707
cg01430283	KLF6	-6.92097	6.56615e-12	0.000431017	-2.54636	0.36792	chr11	73365459	chr10	3818188	3827473
cg27368911	CHST2	-6.92097	6.5662e-12	0.00043102	-9.00879	1.30166	chr6	37751926	chr3	142838173	142841800
cg04582369	CHCHD7	6.92096	6.56679e-12	0.000431059	5.68964	0.822089	chr3	4856946	chr8	57124245	57131357
cg24243287	KLF6	6.92095	6.56701e-12	0.000431073	2.74453	0.396555	chr1	166938831	chr10	3818188	3827473
cg14825251	TIPARP	6.92095	6.56715e-12	0.000431082	5.48109	0.791957	chr11	36588432	chr3	156391024	156424559
cg08964563	CRIP1	-6.92094	6.56745e-12	0.000431102	-3.81733	0.551562	chr7	116319695	chr14	105952654	105955284
cg11257823	TNFAIP3	6.92094	6.56752e-12	0.000431107	4.21937	0.609652	chr17	1391769	chr6	138188351	138204449
cg07007056	KLF6	-6.92094	6.56779e-12	0.000431124	-2.03201	0.293603	chr1	21517333	chr10	3818188	3827473
cg17981620	KLF6	-6.92093	6.56818e-12	0.00043115	-2.33674	0.337634	chr17	6449778	chr10	3818188	3827473
cg16360310	LAIR1	-6.92089	6.56962e-12	0.000431244	-6.75407	0.975895	chr5	139036605	chr19	54865362	54882165
cg05403879	CHCHD7	-6.92088	6.57024e-12	0.000431285	-8.03169	1.1605	chr1	11193049	chr8	57124245	57131357
cg16171407	AHNAK	6.92083	6.57244e-12	0.00043143	7.3827	1.06674	chr5	92932481	chr11	62201016	62323707
cg26192309	KLF6	-6.92083	6.57269e-12	0.000431446	-2.60455	0.376335	chr1	211765568	chr10	3818188	3827473
cg08797704	KLF6	-6.9208	6.57395e-12	0.000431529	-1.90972	0.27594	chr16	65692605	chr10	3818188	3827473
cg13995230	CHST2	6.92079	6.57443e-12	0.00043156	5.18906	0.749779	chr14	101506087	chr3	142838173	142841800
cg18509791	AHNAK	6.92079	6.57451e-12	0.000431566	5.23021	0.755724	chr5	176875126	chr11	62201016	62323707
cg17810176	KLF6	6.92076	6.57582e-12	0.000431651	1.69338	0.244681	chr19	36035831	chr10	3818188	3827473
cg05141234	SERTAD2	-6.92075	6.57603e-12	0.000431665	-3.86389	0.558305	chr6	33265267	chr2	64858755	64978139
cg06982834	NCR1	6.92073	6.57687e-12	0.00043172	8.97611	1.29699	chr4	68586568	chr19	55417508	55427508
cg04760448	NCR1	6.92073	6.57705e-12	0.000431732	4.48642	0.648259	chr21	46890849	chr19	55417508	55427508
cg26045503	TIPARP	-6.92073	6.57711e-12	0.000431736	-5.37683	0.776916	chr18	11309047	chr3	156391024	156424559
cg13309826	AHNAK	-6.92071	6.57795e-12	0.000431791	-4.39856	0.635565	chr17	10437136	chr11	62201016	62323707
cg12542966	DUSP2	-6.92069	6.57865e-12	0.000431837	-8.23932	1.19053	chr1	201663226	chr2	96808905	96811179
cg07753717	SIK1	-6.92069	6.57884e-12	0.00043185	-5.93646	0.857785	chr22	46636223	chr21	44834395	44847008
cg25350511	CCL3	6.92069	6.57887e-12	0.000431852	5.36593	0.775346	chr2	175766041	chr17	34415602	34417515
cg14742148	KLF6	6.92067	6.57967e-12	0.000431904	2.54084	0.367137	chr4	22518047	chr10	3818188	3827473
cg19382434	SIK1	6.92065	6.58069e-12	0.000431971	6.49355	0.938287	chr16	50155952	chr21	44834395	44847008
cg25796765	TMEM2	6.92064	6.58089e-12	0.000431984	3.17222	0.458371	chr8	20022264	chr9	74298282	74431606
cg04008237	DUSP2	-6.92064	6.58128e-12	0.00043201	-6.21955	0.898696	chr19	42976313	chr2	96808905	96811179
cg05224770	TIPARP	-6.92062	6.58189e-12	0.00043205	-3.01318	0.435392	chr12	68553819	chr3	156391024	156424559
cg05728215	FAM63A	-6.92061	6.58243e-12	0.000432085	-3.4502	0.498541	chr9	130772196	chr1	150969025	150980851
cg23173125	AHNAK	-6.92059	6.5835e-12	0.000432156	-5.6137	0.81116	chr3	8636104	chr11	62201016	62323707
cg06903384	AHNAK	6.92056	6.58455e-12	0.000432224	9.25348	1.3371	chr3	152553711	chr11	62201016	62323707
cg09359521	CCL3	-6.92054	6.58559e-12	0.000432293	-6.16034	0.890153	chr8	25101786	chr17	34415602	34417515
cg02485804	AHNAK	-6.92053	6.58582e-12	0.000432308	-2.40607	0.347672	chr15	60834343	chr11	62201016	62323707
cg16119408	DUSP2	-6.92052	6.58655e-12	0.000432356	-6.74548	0.974707	chr19	4103245	chr2	96808905	96811179
cg13117164	AHNAK	6.92052	6.58663e-12	0.000432361	4.73234	0.683813	chr4	54960232	chr11	62201016	62323707
cg20593611	KLF6	6.9205	6.5875e-12	0.000432418	2.50459	0.36191	chr2	164593221	chr10	3818188	3827473
cg18327952	AHNAK	-6.92049	6.58767e-12	0.000432429	-5.83539	0.843204	chr4	76823763	chr11	62201016	62323707
cg27438819	AHNAK	-6.92049	6.58802e-12	0.000432452	-3.84513	0.555616	chr12	107503644	chr11	62201016	62323707
cg15468600	SIK1	-6.92047	6.58863e-12	0.000432492	-8.07531	1.16687	chr7	101633200	chr21	44834395	44847008
cg07398791	DUSP2	-6.92042	6.59105e-12	0.000432651	-3.74251	0.540792	chr5	118676053	chr2	96808905	96811179
cg26384667	SERTAD2	-6.92041	6.59144e-12	0.000432677	-3.92487	0.567144	chr10	81204095	chr2	64858755	64978139
cg09701743	SIK1	6.92039	6.59236e-12	0.000432737	3.54412	0.512127	chr7	138776650	chr21	44834395	44847008
cg21469707	SIK1	-6.92038	6.59268e-12	0.000432758	-12.8101	1.85107	chr13	114815139	chr21	44834395	44847008
cg18038250	TIPARP	-6.92037	6.59334e-12	0.000432801	-4.5862	0.662711	chr2	208091665	chr3	156391024	156424559
cg27087377	CHCHD7	-6.92035	6.59434e-12	0.000432867	-4.30474	0.622041	chr22	26875563	chr8	57124245	57131357
cg04182076	SIK1	-6.92031	6.59581e-12	0.000432963	-7.98094	1.15326	chr1	36937561	chr21	44834395	44847008
cg06631916	DUSP2	6.92031	6.59615e-12	0.000432986	5.57575	0.805709	chr18	60826611	chr2	96808905	96811179
cg06674986	CRIP1	-6.9203	6.59657e-12	0.000433013	-4.25656	0.615083	chr7	89251345	chr14	105952654	105955284
cg12058501	CHST2	6.92029	6.59701e-12	0.000433042	8.54197	1.23434	chr1	154680385	chr3	142838173	142841800
cg21924449	DUSP2	6.92027	6.59792e-12	0.000433102	9.0033	1.301	chr15	33011441	chr2	96808905	96811179
cg22055427	DUSP2	6.92026	6.5983e-12	0.000433127	14.2446	2.05839	chr3	152552440	chr2	96808905	96811179
cg00232450	DUSP2	-6.92024	6.59898e-12	0.000433172	-6.14345	0.88775	chr7	80421169	chr2	96808905	96811179
cg18506018	TIPARP	-6.92024	6.59928e-12	0.000433191	-5.46567	0.78981	chr19	44285974	chr3	156391024	156424559
cg25154236	AHNAK	-6.92022	6.59986e-12	0.000433229	-4.14568	0.599067	chr10	44871372	chr11	62201016	62323707
cg00775576	AHNAK	-6.92022	6.60026e-12	0.000433256	-4.51795	0.652863	chr14	95830027	chr11	62201016	62323707
cg18957976	AHNAK	-6.92021	6.60045e-12	0.000433268	-7.37957	1.06638	chr22	31537069	chr11	62201016	62323707
cg05111779	TMEM2	-6.9202	6.60084e-12	0.000433294	-2.19458	0.317126	chr14	72990359	chr9	74298282	74431606
cg18396157	AHNAK	6.92019	6.60154e-12	0.000433339	7.79665	1.12665	chr20	18118240	chr11	62201016	62323707
cg12798970	KLF6	-6.92018	6.60186e-12	0.000433361	-3.11404	0.449995	chr17	42626474	chr10	3818188	3827473
cg06323332	AHNAK	6.92018	6.602e-12	0.00043337	5.87369	0.848777	chr16	4714229	chr11	62201016	62323707
cg14893034	SERTAD2	6.92017	6.6022e-12	0.000433383	4.02943	0.582273	chr8	26323465	chr2	64858755	64978139
cg06910338	CRIP1	-6.92016	6.60275e-12	0.000433419	-6.74205	0.974262	chr4	693333	chr14	105952654	105955284
cg21144434	TIPARP	-6.92016	6.60279e-12	0.000433422	-4.95731	0.716358	chr4	77563559	chr3	156391024	156424559
cg15905507	FAM63A	-6.92016	6.60284e-12	0.000433425	-4.37103	0.631637	chr8	81209647	chr1	150969025	150980851
cg03864483	SERTAD2	-6.92014	6.60349e-12	0.000433468	-6.59782	0.953423	chr3	23851909	chr2	64858755	64978139
cg18233599	KLF6	6.92008	6.60626e-12	0.00043365	2.24823	0.324884	chr14	100542111	chr10	3818188	3827473
cg16930467	PIK3R1	6.92008	6.60637e-12	0.000433657	3.16162	0.456876	chr17	64804374	chr5	67511548	67597649
cg27527018	FAM63A	-6.92007	6.60661e-12	0.000433672	-2.31324	0.33428	chr7	149570040	chr1	150969025	150980851
cg00552318	AHNAK	6.92007	6.60686e-12	0.000433689	7.76083	1.1215	chr22	41633632	chr11	62201016	62323707
cg08372865	AHNAK	-6.92004	6.60805e-12	0.000433767	-4.39033	0.634437	chr10	132932395	chr11	62201016	62323707
cg23929194	CHST2	6.92003	6.60853e-12	0.000433798	5.85143	0.845578	chr7	44662296	chr3	142838173	142841800
cg12845923	DUSP2	-6.92003	6.60853e-12	0.000433799	-5.75584	0.831765	chr4	55139873	chr2	96808905	96811179
cg05301618	NCR1	-6.92002	6.60887e-12	0.000433821	-9.24569	1.33608	chr2	207110808	chr19	55417508	55427508
cg02695372	AHNAK	-6.92002	6.6092e-12	0.000433843	-3.40434	0.491956	chr7	106320126	chr11	62201016	62323707
cg22833603	AHNAK	-6.91998	6.61075e-12	0.000433944	-6.37857	0.921761	chr12	48304627	chr11	62201016	62323707
cg08244802	CREM	-6.91997	6.61148e-12	0.000433992	-7.14864	1.03305	chr13	97955140	chr10	35415719	35501886
cg21757178	SIK1	-6.91996	6.61157e-12	0.000433998	-4.78985	0.692178	chr6	24745355	chr21	44834395	44847008
cg19064792	CHST2	-6.91996	6.61179e-12	0.000434013	-7.15472	1.03393	chr17	44257101	chr3	142838173	142841800
cg22668740	AHNAK	-6.91995	6.61226e-12	0.000434044	-6.15855	0.889971	chr12	54788291	chr11	62201016	62323707
cg17592363	CRIP1	-6.91994	6.6129e-12	0.000434085	-4.46507	0.645247	chr7	104930547	chr14	105952654	105955284
cg00525875	TNFAIP3	-6.91993	6.613e-12	0.000434092	-5.2851	0.763751	chr17	17722183	chr6	138188351	138204449
cg03533058	FAM63A	6.91993	6.61319e-12	0.000434105	4.02599	0.581796	chr12	52437571	chr1	150969025	150980851
cg22927788	DUSP2	6.91989	6.61497e-12	0.000434221	10.2768	1.4851	chr12	20521984	chr2	96808905	96811179
cg01376221	TNFAIP3	-6.91989	6.61501e-12	0.000434224	-6.65151	0.961216	chr1	160654959	chr6	138188351	138204449
cg14482712	KLF6	6.91988	6.6153e-12	0.000434243	2.15426	0.311314	chr15	40348303	chr10	3818188	3827473
cg00017709	CHST2	6.91979	6.61946e-12	0.000434516	5.14047	0.742864	chr6	99638132	chr3	142838173	142841800
cg20897776	KLF6	6.91979	6.61951e-12	0.000434519	2.92954	0.423357	chr7	32110525	chr10	3818188	3827473
cg09374763	AX748345	6.91975	6.62122e-12	0.000434631	3.97725	0.574768	chr12	92863806	chr17	4385261	4389648
cg02873524	DUSP2	6.91973	6.62204e-12	0.000434686	6.90584	0.997993	chr9	118916493	chr2	96808905	96811179
cg15702277	CHCHD7	-6.91973	6.62211e-12	0.00043469	-4.14185	0.598557	chr1	8477935	chr8	57124245	57131357
cg25611057	AHNAK	-6.9197	6.62349e-12	0.000434781	-5.9554	0.860644	chr3	197121419	chr11	62201016	62323707
cg16882804	KLF6	6.9197	6.6236e-12	0.000434788	2.62419	0.379234	chr2	80531840	chr10	3818188	3827473
cg02475391	AHNAK	-6.91968	6.6244e-12	0.000434841	-5.51756	0.797372	chr22	45936959	chr11	62201016	62323707
cg09838169	SIK1	-6.91968	6.62465e-12	0.000434857	-4.82784	0.697697	chr10	134377481	chr21	44834395	44847008
cg26829395	AHNAK	-6.91967	6.62494e-12	0.000434876	-4.37599	0.632398	chr15	40217855	chr11	62201016	62323707
cg22354782	CHST2	-6.91965	6.62568e-12	0.000434924	-4.66258	0.673817	chr1	115881132	chr3	142838173	142841800
cg05908587	CHST2	-6.91965	6.62568e-12	0.000434925	-7.10698	1.02707	chr14	69726251	chr3	142838173	142841800
cg00452252	KLF6	-6.91964	6.62629e-12	0.000434964	-2.31593	0.334689	chr16	23227394	chr10	3818188	3827473
cg21975252	AHNAK	-6.9196	6.62805e-12	0.00043508	-6.03963	0.872829	chr20	40025058	chr11	62201016	62323707
cg10569415	TNFSF14	6.9196	6.62824e-12	0.000435092	3.10969	0.449404	chr11	94962662	chr19	6663148	6670599
cg07337250	KLF6	-6.9196	6.6283e-12	0.000435096	-2.17605	0.314477	chr17	9602953	chr10	3818188	3827473
cg15950795	TNFAIP3	-6.91958	6.62915e-12	0.000435152	-5.82256	0.841462	chr4	141556902	chr6	138188351	138204449
cg25510614	CHCHD7	6.91957	6.62964e-12	0.000435184	4.64432	0.671187	chr4	683772	chr8	57124245	57131357
cg25696648	SLC11A2	-6.91956	6.62974e-12	0.000435191	-4.7359	0.684422	chr9	123886324	chr12	51373184	51422349
cg26896911	TNFAIP3	-6.91956	6.62989e-12	0.000435201	-4.25859	0.615443	chr3	45986498	chr6	138188351	138204449
cg04646374	CRIP1	-6.91955	6.63022e-12	0.000435222	-4.49611	0.649768	chr2	208672498	chr14	105952654	105955284
cg17771504	NCR1	-6.91954	6.63105e-12	0.000435277	-5.67437	0.82005	chr11	996866	chr19	55417508	55427508
cg12431087	KLF6	6.91953	6.63147e-12	0.000435304	2.19926	0.317834	chr3	71355122	chr10	3818188	3827473
cg03370951	CHST2	-6.91951	6.63207e-12	0.000435344	-6.25385	0.903799	chr10	50396692	chr3	142838173	142841800
cg08492557	TIPARP	-6.91949	6.63314e-12	0.000435414	-4.6228	0.668084	chr12	110689433	chr3	156391024	156424559
cg27478863	TNFAIP3	6.91948	6.63356e-12	0.000435441	3.91951	0.566446	chr13	50783080	chr6	138188351	138204449
cg23869743	DUSP2	6.91948	6.63369e-12	0.00043545	6.4686	0.93484	chr10	99611477	chr2	96808905	96811179
cg07702439	CCL3	-6.91948	6.63374e-12	0.000435453	-3.07229	0.444006	chr20	17643229	chr17	34415602	34417515
cg13023677	CHST2	-6.91947	6.63394e-12	0.000435467	-6.32349	0.913869	chr5	137675418	chr3	142838173	142841800
cg16352724	SLC11A2	-6.91945	6.63487e-12	0.000435528	-3.67753	0.531477	chr6	143221949	chr12	51373184	51422349
cg10842070	PIK3R1	6.91945	6.6349e-12	0.00043553	2.99398	0.432691	chr20	62549359	chr5	67511548	67597649
cg27109158	CHST2	6.91945	6.63505e-12	0.000435539	7.89468	1.14094	chr8	142367051	chr3	142838173	142841800
cg26829395	KLF6	-6.91944	6.63553e-12	0.000435571	-2.18752	0.316141	chr15	40217855	chr10	3818188	3827473
cg25446789	CRIP1	-6.91943	6.63577e-12	0.000435587	-3.56331	0.514972	chr2	25810393	chr14	105952654	105955284
cg10127275	KLF6	6.91941	6.63671e-12	0.000435648	2.49143	0.360063	chr4	165304496	chr10	3818188	3827473
cg09896412	CHST2	-6.91941	6.63681e-12	0.000435655	-9.42397	1.36196	chr1	98519101	chr3	142838173	142841800
cg10133100	PIK3R1	6.9194	6.63735e-12	0.000435691	2.30134	0.332592	chr11	68276883	chr5	67511548	67597649
cg02426464	AHNAK	-6.91939	6.63778e-12	0.000435718	-7.93551	1.14685	chr17	1481305	chr11	62201016	62323707
cg24996979	NCR1	6.91938	6.63812e-12	0.000435741	7.29348	1.05407	chr14	74223355	chr19	55417508	55427508
cg20754608	FAM63A	6.91937	6.6385e-12	0.000435766	3.46487	0.500749	chr17	59372103	chr1	150969025	150980851
cg25424816	KLF6	-6.91935	6.63936e-12	0.000435822	-2.47453	0.357624	chr3	43907685	chr10	3818188	3827473
cg01603073	KLF6	-6.91932	6.64071e-12	0.000435911	-2.4835	0.358922	chr5	176101928	chr10	3818188	3827473
cg19846353	TIPARP	-6.91932	6.64087e-12	0.000435921	-4.93028	0.712538	chr11	119585587	chr3	156391024	156424559
cg13000912	CHST2	-6.9193	6.64168e-12	0.000435975	-6.12331	0.884961	chr6	100056060	chr3	142838173	142841800
cg11770823	NCR1	-6.9193	6.64169e-12	0.000435975	-8.21698	1.18755	chr3	72170114	chr19	55417508	55427508
cg07905329	KLF6	-6.9193	6.64173e-12	0.000435978	-2.6524	0.383333	chr20	19668668	chr10	3818188	3827473
cg21558830	KLF6	-6.91929	6.64201e-12	0.000435997	-2.55525	0.369293	chr8	146048185	chr10	3818188	3827473
cg02294874	CCL3	-6.91929	6.6423e-12	0.000436015	-4.23621	0.612233	chr16	66967539	chr17	34415602	34417515
cg01993645	TIPARP	-6.91929	6.64236e-12	0.000436019	-5.68487	0.821598	chr1	31880973	chr3	156391024	156424559
cg04424244	TNFAIP3	-6.91927	6.6429e-12	0.000436055	-4.07304	0.588651	chr5	151047207	chr6	138188351	138204449
cg09912079	DUSP2	-6.9192	6.6463e-12	0.000436278	-7.16473	1.03549	chr4	3409828	chr2	96808905	96811179
cg03146733	AHNAK	-6.9192	6.64631e-12	0.000436279	-3.40957	0.492769	chr16	10775897	chr11	62201016	62323707
cg17751774	CHST2	-6.91916	6.64804e-12	0.000436392	-6.53989	0.945185	chr22	31625914	chr3	142838173	142841800
cg08176395	FAM63A	6.91915	6.64867e-12	0.000436433	3.35312	0.484615	chr2	9516223	chr1	150969025	150980851
cg08021237	TIPARP	-6.91915	6.64867e-12	0.000436433	-4.64223	0.670925	chr1	42149162	chr3	156391024	156424559
cg05410624	SIK1	-6.91913	6.64955e-12	0.000436491	-9.30218	1.34441	chr22	29782753	chr21	44834395	44847008
cg17784403	TIPARP	6.91912	6.65009e-12	0.000436527	3.7437	0.541067	chr6	94128527	chr3	156391024	156424559
cg05398131	AHNAK	6.91911	6.65034e-12	0.000436543	8.40135	1.21422	chr1	9299770	chr11	62201016	62323707
cg02106534	TNFAIP3	-6.91911	6.65038e-12	0.000436546	-4.82759	0.697719	chr16	4561545	chr6	138188351	138204449
cg22660343	TIPARP	-6.91911	6.65054e-12	0.000436556	-4.47965	0.647432	chr20	48322124	chr3	156391024	156424559
cg08558360	CHST2	6.9191	6.65093e-12	0.000436582	6.06704	0.876855	chr1	94544894	chr3	142838173	142841800
cg17838334	AHNAK	-6.91908	6.65179e-12	0.000436638	-6.92151	1.00035	chr20	10732416	chr11	62201016	62323707
cg13122144	KLF6	-6.91907	6.65228e-12	0.000436671	-2.24874	0.325006	chr9	111275232	chr10	3818188	3827473
cg26220339	PIK3R1	-6.91907	6.65239e-12	0.000436678	-6.05489	0.875103	chr9	80647502	chr5	67511548	67597649
cg09768930	TIPARP	-6.91903	6.65411e-12	0.00043679	-6.03842	0.872726	chr15	42385941	chr3	156391024	156424559
cg12332239	PIK3R1	-6.91902	6.65457e-12	0.000436821	-2.69833	0.389988	chr17	66251609	chr5	67511548	67597649
cg05575544	CHST2	-6.919	6.65523e-12	0.000436864	-9.92698	1.43474	chr1	156662074	chr3	142838173	142841800
cg06618866	CHST2	-6.91898	6.65613e-12	0.000436923	-6.24094	0.902003	chr4	154605087	chr3	142838173	142841800
cg13145193	KLF6	-6.91898	6.65627e-12	0.000436932	-1.93737	0.280008	chr7	105926817	chr10	3818188	3827473
cg08738297	KLF6	-6.91892	6.65884e-12	0.000437101	-2.0505	0.296362	chr7	144539618	chr10	3818188	3827473
cg07007943	AHNAK	-6.91891	6.65942e-12	0.000437139	-5.22312	0.754905	chr2	213951354	chr11	62201016	62323707
cg17504999	KLF6	6.9189	6.66006e-12	0.000437181	3.67122	0.530608	chr4	134072723	chr10	3818188	3827473
cg26643681	AX748345	6.9189	6.66014e-12	0.000437186	5.78212	0.8357	chr1	23956068	chr17	4385261	4389648
cg10588962	KLF6	6.91889	6.66025e-12	0.000437194	1.78332	0.257747	chr17	46667587	chr10	3818188	3827473
cg16261857	KLF6	-6.91889	6.66031e-12	0.000437198	-2.01742	0.291581	chr18	57634307	chr10	3818188	3827473
cg13181943	CHST2	6.91886	6.66174e-12	0.000437291	6.57545	0.950366	chr2	135220800	chr3	142838173	142841800
cg11360777	KLF6	-6.91885	6.66205e-12	0.000437312	-2.70658	0.391189	chr5	24824069	chr10	3818188	3827473
cg12996913	DUSP2	6.91884	6.66269e-12	0.000437354	6.80929	0.984167	chr3	72338454	chr2	96808905	96811179
cg09311009	AHNAK	6.91881	6.66425e-12	0.000437456	4.63031	0.669236	chr1	154131466	chr11	62201016	62323707
cg10282961	DUSP2	-6.9188	6.66443e-12	0.000437468	-8.56145	1.23742	chr7	75155364	chr2	96808905	96811179
cg15989068	TNFAIP3	6.9188	6.66465e-12	0.000437483	2.40892	0.34817	chr2	5837057	chr6	138188351	138204449
cg04991444	CHCHD7	6.91878	6.66532e-12	0.000437526	4.00474	0.578822	chr20	50057438	chr8	57124245	57131357
cg13339632	SERTAD2	6.91878	6.66537e-12	0.00043753	2.76891	0.400202	chr5	179453569	chr2	64858755	64978139
cg08934126	AHNAK	-6.91876	6.66623e-12	0.000437586	-4.08221	0.59002	chr1	9942543	chr11	62201016	62323707
cg24698222	CHST2	6.91876	6.66636e-12	0.000437594	10.0442	1.45173	chr9	87327111	chr3	142838173	142841800
cg06715007	DUSP2	-6.91876	6.66649e-12	0.000437603	-4.23788	0.61252	chr13	45224714	chr2	96808905	96811179
cg22644979	DUSP2	-6.91875	6.66664e-12	0.000437613	-14.5709	2.106	chr1	45805261	chr2	96808905	96811179
cg19212399	PIK3R1	6.91873	6.66777e-12	0.000437687	3.58788	0.518576	chr12	107509060	chr5	67511548	67597649
cg19221352	AHNAK	-6.9187	6.66887e-12	0.000437759	-4.14629	0.599287	chr13	24071859	chr11	62201016	62323707
cg27281151	KLF6	-6.9187	6.66919e-12	0.000437781	-2.04958	0.296238	chr11	22796594	chr10	3818188	3827473
cg00090452	KLF6	-6.91869	6.66963e-12	0.000437809	-2.76092	0.399052	chr12	111253413	chr10	3818188	3827473
cg23542515	AHNAK	-6.91868	6.66992e-12	0.000437829	-4.10081	0.592715	chr7	117885197	chr11	62201016	62323707
cg24127015	DUSP2	6.91868	6.66994e-12	0.000437829	7.3354	1.06023	chr1	234861001	chr2	96808905	96811179
cg23852005	NCR1	-6.91867	6.67037e-12	0.000437858	-5.1246	0.740692	chr15	31521698	chr19	55417508	55427508
cg05664499	AHNAK	-6.91866	6.67102e-12	0.000437901	-5.18234	0.749039	chr7	129468771	chr11	62201016	62323707
cg17385905	TIPARP	-6.91865	6.67127e-12	0.000437917	-4.16152	0.601493	chr7	142635171	chr3	156391024	156424559
cg11210670	AHNAK	-6.91863	6.6722e-12	0.000437978	-3.43758	0.496858	chr1	112603813	chr11	62201016	62323707
cg06145110	AHNAK	-6.91862	6.67294e-12	0.000438026	-3.48286	0.503404	chr3	108013109	chr11	62201016	62323707
cg07695867	CHST2	6.91861	6.67326e-12	0.000438048	6.17305	0.892239	chr18	34874707	chr3	142838173	142841800
cg04791813	AX748345	6.91861	6.67338e-12	0.000438056	6.19247	0.895047	chr13	51993711	chr17	4385261	4389648
cg26682251	FAM63A	6.9186	6.67354e-12	0.000438066	3.30071	0.477078	chr7	73286787	chr1	150969025	150980851
cg12867822	AHNAK	-6.91857	6.67493e-12	0.000438157	-2.87992	0.41626	chr6	145079898	chr11	62201016	62323707
cg06139199	AHNAK	6.91855	6.67577e-12	0.000438213	7.04314	1.01801	chr5	88180499	chr11	62201016	62323707
cg20588069	AHNAK	6.91854	6.67626e-12	0.000438245	3.56741	0.51563	chr4	4860439	chr11	62201016	62323707
cg06632404	KLF6	6.91854	6.67627e-12	0.000438245	2.89838	0.41893	chr15	91459323	chr10	3818188	3827473
cg14747228	DUSP2	6.9185	6.67804e-12	0.000438362	6.96172	1.00625	chr20	48658197	chr2	96808905	96811179
cg22135566	HSD17B8	-6.91849	6.67856e-12	0.000438396	-4.09044	0.591232	chr12	124416315	chr6	33172419	33174608
cg08827454	SIK1	-6.91849	6.67887e-12	0.000438416	-6.09216	0.880563	chr6	30922981	chr21	44834395	44847008
cg18331519	DUSP2	6.91848	6.67926e-12	0.000438441	4.62587	0.668626	chr8	57358704	chr2	96808905	96811179
cg10529845	FAM63A	6.91845	6.68042e-12	0.000438518	3.10658	0.449028	chr16	49522337	chr1	150969025	150980851
cg12266824	KLF6	-6.91842	6.68182e-12	0.000438609	-2.24696	0.324779	chr12	19954094	chr10	3818188	3827473
cg01143451	AHNAK	-6.91838	6.68355e-12	0.000438723	-3.84334	0.555526	chr10	1519962	chr11	62201016	62323707
cg02544540	TIPARP	-6.91835	6.68484e-12	0.000438808	-5.64012	0.81524	chr11	77973555	chr3	156391024	156424559
cg05470523	DUSP2	6.91829	6.68772e-12	0.000438997	6.20908	0.897487	chr7	49814781	chr2	96808905	96811179
cg25784219	KLF6	-6.91827	6.68867e-12	0.000439059	-2.18538	0.315886	chr2	28618328	chr10	3818188	3827473
cg01120733	CHST2	6.91827	6.68876e-12	0.000439065	4.00514	0.578922	chr19	19080651	chr3	142838173	142841800
cg23642446	DUSP2	-6.91827	6.68892e-12	0.000439076	-8.20276	1.18567	chr6	38451031	chr2	96808905	96811179
cg03014628	CHST2	-6.91826	6.68912e-12	0.000439089	-8.7022	1.25786	chr5	57879001	chr3	142838173	142841800
cg07793372	TIPARP	-6.91824	6.69021e-12	0.00043916	-4.43194	0.640617	chr13	97891291	chr3	156391024	156424559
cg06336230	AX748345	6.91821	6.69129e-12	0.000439231	5.2115	0.753302	chr3	197401572	chr17	4385261	4389648
cg09122679	AHNAK	-6.91821	6.69138e-12	0.000439237	-4.84912	0.700921	chr2	46897833	chr11	62201016	62323707
cg18036501	DUSP2	-6.91821	6.69146e-12	0.000439242	-6.27005	0.906311	chr14	21500078	chr2	96808905	96811179
cg11240138	DUSP2	6.9182	6.69175e-12	0.000439262	5.71027	0.825398	chr9	97766461	chr2	96808905	96811179
cg20930320	DUSP2	-6.91818	6.69291e-12	0.000439337	-6.43087	0.929561	chr1	109852598	chr2	96808905	96811179
cg04536419	SIK1	-6.91817	6.69348e-12	0.000439375	-5.84208	0.844456	chr12	107884047	chr21	44834395	44847008
cg17316300	CHST2	6.91816	6.69357e-12	0.000439381	6.24366	0.902503	chr2	237381593	chr3	142838173	142841800
cg16727774	ATP2B1	-6.91816	6.69382e-12	0.000439397	-2.95698	0.427423	chr16	87958281	chr12	89981828	90103077
cg19822660	CHST2	6.91815	6.69409e-12	0.000439415	6.19704	0.895765	chr17	6608190	chr3	142838173	142841800
cg02051239	AHNAK	6.91814	6.69461e-12	0.000439449	4.71044	0.680883	chr2	74375507	chr11	62201016	62323707
cg09664107	TNFSF14	6.91814	6.69489e-12	0.000439467	3.02433	0.437159	chr12	6855032	chr19	6663148	6670599
cg10025030	KLF6	-6.91806	6.69834e-12	0.000439694	-2.6692	0.385831	chr22	48943317	chr10	3818188	3827473
cg14619949	CHST2	-6.91806	6.69851e-12	0.000439705	-6.13073	0.886193	chr5	76116169	chr3	142838173	142841800
cg00995854	KLF6	-6.91805	6.69879e-12	0.000439724	-1.9435	0.280931	chr1	157802305	chr10	3818188	3827473
cg08439076	AHNAK	-6.91803	6.69953e-12	0.000439772	-6.08326	0.879334	chr1	183251427	chr11	62201016	62323707
cg03088328	AHNAK	-6.91803	6.69963e-12	0.000439779	-6.27972	0.907733	chr22	50874154	chr11	62201016	62323707
cg21671532	KLF6	-6.91803	6.69969e-12	0.000439782	-2.54208	0.367458	chr12	6461789	chr10	3818188	3827473
cg01662710	AX748345	6.91803	6.69976e-12	0.000439787	4.79997	0.693834	chr19	6886676	chr17	4385261	4389648
cg08126411	KLF6	6.91802	6.70017e-12	0.000439814	1.59225	0.23016	chr9	125796611	chr10	3818188	3827473
cg08122482	CRIP1	-6.91801	6.70042e-12	0.00043983	-4.27811	0.618402	chr15	63623836	chr14	105952654	105955284
cg06650256	TNFAIP3	-6.91801	6.70064e-12	0.000439845	-2.31857	0.335149	chr17	72527724	chr6	138188351	138204449
cg21712239	TIPARP	-6.91799	6.70165e-12	0.000439911	-4.67162	0.675287	chr20	46596753	chr3	156391024	156424559
cg03460623	DUSP2	-6.91799	6.70174e-12	0.000439917	-6.16118	0.890603	chr11	119579144	chr2	96808905	96811179
cg08112616	KLF6	-6.91798	6.70183e-12	0.000439923	-3.53853	0.511498	chr14	101360188	chr10	3818188	3827473
cg00640087	CHCHD7	6.91797	6.70249e-12	0.000439966	4.70104	0.67954	chr6	31707202	chr8	57124245	57131357
cg01674623	CHST2	6.91797	6.70261e-12	0.000439974	5.17337	0.747816	chr7	105895285	chr3	142838173	142841800
cg25042075	KLF6	6.91796	6.70273e-12	0.000439982	2.29067	0.33112	chr13	31019981	chr10	3818188	3827473
cg04783849	DUSP2	-6.91795	6.70324e-12	0.000440016	-7.42485	1.07327	chr7	34248991	chr2	96808905	96811179
cg12465678	AX748345	6.91795	6.70336e-12	0.000440023	2.99768	0.433318	chr1	27953336	chr17	4385261	4389648
cg06672753	CHST2	-6.91795	6.70348e-12	0.000440031	-8.9127	1.28834	chr19	35531990	chr3	142838173	142841800
cg14709253	NCR1	-6.91794	6.70371e-12	0.000440046	-5.2513	0.759084	chr8	17519419	chr19	55417508	55427508
cg02192218	SRSF5	6.91791	6.70515e-12	0.000440141	5.04051	0.728617	chr16	28500049	chr14	70193617	70238722
cg13792427	SERTAD2	-6.9179	6.70579e-12	0.000440183	-5.10937	0.738572	chr17	17660561	chr2	64858755	64978139
cg00268019	AHNAK	-6.9179	6.70584e-12	0.000440186	-6.62402	0.95752	chr2	160761302	chr11	62201016	62323707
cg20534930	KLF6	-6.91787	6.70685e-12	0.000440253	-1.88249	0.272119	chr15	71972294	chr10	3818188	3827473
cg02376514	TIPARP	-6.91787	6.70699e-12	0.000440262	-7.25499	1.04873	chr1	208287985	chr3	156391024	156424559
cg14296111	PIK3R1	6.91787	6.70726e-12	0.000440279	2.65439	0.383701	chr1	9129942	chr5	67511548	67597649
cg15529692	AHNAK	6.91786	6.70753e-12	0.000440297	3.99407	0.577356	chr20	55840433	chr11	62201016	62323707
cg04994405	CHST2	-6.91782	6.70939e-12	0.000440419	-5.73341	0.828789	chr1	65731836	chr3	142838173	142841800
cg09291478	KLF6	-6.91781	6.70961e-12	0.000440434	-2.16371	0.312773	chr13	106095894	chr10	3818188	3827473
cg08678248	AHNAK	-6.91774	6.71306e-12	0.00044066	-6.48966	0.938119	chr1	20659065	chr11	62201016	62323707
cg08529825	CHCHD7	-6.91773	6.71337e-12	0.000440681	-2.77424	0.401034	chr1	114489550	chr8	57124245	57131357
cg23100050	PIK3R1	6.91772	6.71375e-12	0.000440705	2.90856	0.42045	chr1	207603551	chr5	67511548	67597649
cg16688306	CCL3	-6.91772	6.71386e-12	0.000440713	-2.88748	0.417403	chr5	1519130	chr17	34415602	34417515
cg17202724	CLASP1	6.9177	6.71484e-12	0.000440777	5.50791	0.796206	chr17	61916730	chr2	122095352	122407163
cg15492857	CHST2	-6.9177	6.71486e-12	0.000440778	-5.97765	0.864109	chr16	84947085	chr3	142838173	142841800
cg14043335	PDCD4-AS1	6.91769	6.71528e-12	0.000440806	3.57218	0.516383	chr19	18607546	chr10	112629626	112631991
cg00219216	DUSP2	-6.91769	6.71542e-12	0.000440815	-5.79799	0.838139	chr16	27873237	chr2	96808905	96811179
cg05147708	AHNAK	-6.91768	6.71558e-12	0.000440825	-2.66108	0.384678	chr2	179269210	chr11	62201016	62323707
cg22497336	TIPARP	-6.91767	6.71617e-12	0.000440865	-4.99094	0.721476	chr12	52305401	chr3	156391024	156424559
cg11335171	FAM63A	6.91767	6.71641e-12	0.00044088	3.54366	0.512263	chr6	33173333	chr1	150969025	150980851
cg11670533	CHCHD7	-6.91766	6.71681e-12	0.000440906	-3.48408	0.503651	chr3	71421949	chr8	57124245	57131357
cg25203704	CHST2	-6.91763	6.71803e-12	0.000440986	-10.4022	1.50373	chr5	17216922	chr3	142838173	142841800
cg19067682	TNFAIP3	-6.91762	6.71843e-12	0.000441013	-5.304	0.766737	chr11	48041043	chr6	138188351	138204449
cg20981615	AHNAK	6.91762	6.71853e-12	0.000441019	3.98519	0.576093	chr4	48136280	chr11	62201016	62323707
cg05639004	DUSP2	-6.91761	6.71879e-12	0.000441037	-8.61246	1.245	chr1	204112117	chr2	96808905	96811179
cg04741211	NCR1	6.91761	6.71885e-12	0.00044104	4.61903	0.66772	chr2	42399049	chr19	55417508	55427508
cg05546369	TNFAIP3	6.91761	6.71887e-12	0.000441042	4.27655	0.618212	chr10	11916900	chr6	138188351	138204449
cg03738400	NCR1	-6.91761	6.71901e-12	0.000441051	-9.61141	1.38941	chr15	85590579	chr19	55417508	55427508
cg21744390	AHNAK	-6.91759	6.71977e-12	0.000441101	-6.54447	0.946062	chr5	132610338	chr11	62201016	62323707
cg08680523	KLF6	-6.91758	6.72025e-12	0.000441132	-2.70658	0.391261	chr4	42285962	chr10	3818188	3827473
cg01971264	AHNAK	-6.91758	6.72047e-12	0.000441146	-4.82058	0.69686	chr7	100773079	chr11	62201016	62323707
cg01093028	SIK1	-6.91756	6.72121e-12	0.000441195	-6.23324	0.901075	chr12	89749080	chr21	44834395	44847008
cg12421899	AHNAK	-6.91756	6.72139e-12	0.000441207	-5.4864	0.793113	chr19	56031387	chr11	62201016	62323707
cg03105919	NCR1	-6.91755	6.72195e-12	0.000441244	-5.97631	0.863934	chr1	234682885	chr19	55417508	55427508
cg09233659	AHNAK	-6.91754	6.72208e-12	0.000441252	-3.62897	0.524604	chr4	88832540	chr11	62201016	62323707
cg10847619	DUSP2	-6.91754	6.72215e-12	0.000441257	-9.63562	1.39293	chr10	49474926	chr2	96808905	96811179
cg00418629	SERTAD2	6.91754	6.72224e-12	0.000441263	4.33472	0.626627	chr12	112062661	chr2	64858755	64978139
cg19338793	DUSP2	-6.91754	6.72225e-12	0.000441264	-6.03741	0.872769	chr15	63078174	chr2	96808905	96811179
cg06645657	FAM63A	6.91749	6.72435e-12	0.000441401	2.64072	0.381746	chr2	152735816	chr1	150969025	150980851
cg13657194	AHNAK	-6.91749	6.72459e-12	0.000441417	-6.5718	0.950027	chr12	91381690	chr11	62201016	62323707
cg26351054	KLF6	6.91748	6.72502e-12	0.000441445	2.24793	0.324964	chr12	54943779	chr10	3818188	3827473
cg06955601	SLC11A2	6.91748	6.72509e-12	0.00044145	3.91451	0.565886	chr20	23621963	chr12	51373184	51422349
cg00957585	NCR1	-6.91747	6.7255e-12	0.000441477	-2.99962	0.433629	chr15	86189830	chr19	55417508	55427508
cg17390628	CHST2	6.91746	6.72595e-12	0.000441507	6.74109	0.974503	chr20	52688567	chr3	142838173	142841800
cg09241928	KLF6	-6.91744	6.72676e-12	0.000441559	-2.67141	0.386185	chr11	1047559	chr10	3818188	3827473
cg12845923	KLF6	-6.91742	6.7277e-12	0.000441621	-2.4051	0.347688	chr4	55139873	chr10	3818188	3827473
cg08280383	CHST2	-6.91739	6.72921e-12	0.00044172	-7.54208	1.09031	chr16	20085358	chr3	142838173	142841800
cg12252737	KLF6	-6.91735	6.73096e-12	0.000441835	-3.10208	0.448449	chr1	209590173	chr10	3818188	3827473
cg24677763	CHST2	6.91734	6.73126e-12	0.000441855	6.93782	1.00296	chr1	204592235	chr3	142838173	142841800	Incident COPD, C-reactive protein (CRP) levels
cg06289617	HSD17B8	-6.91733	6.7317e-12	0.000441883	-2.94906	0.426328	chr2	28837234	chr6	33172419	33174608
cg04094640	NCR1	-6.91731	6.73268e-12	0.000441948	-5.56737	0.804845	chr16	27237122	chr19	55417508	55427508
cg09279389	AHNAK	-6.91729	6.73372e-12	0.000442016	-4.70542	0.68024	chr16	84232432	chr11	62201016	62323707
cg11262262	KLF6	6.91723	6.73644e-12	0.000442195	1.65801	0.239692	chr17	35305366	chr10	3818188	3827473
cg21541341	KLF6	6.9172	6.73771e-12	0.000442279	4.50815	0.65173	chr1	117542916	chr10	3818188	3827473
cg16602271	KLF6	-6.9172	6.73793e-12	0.000442293	-3.01815	0.436326	chr8	140773958	chr10	3818188	3827473
cg23328945	DUSP2	-6.9172	6.73807e-12	0.000442302	-6.94291	1.00372	chr10	112853633	chr2	96808905	96811179
cg05574630	KLF6	-6.91719	6.73839e-12	0.000442323	-3.08257	0.445639	chr3	155457541	chr10	3818188	3827473
cg11381929	AHNAK	-6.91717	6.73941e-12	0.00044239	-7.88847	1.14042	chr3	72718092	chr11	62201016	62323707
cg14868223	CHST2	6.91716	6.73985e-12	0.000442419	7.25798	1.04927	chr19	48368548	chr3	142838173	142841800
cg08129129	CCL3	6.91716	6.73993e-12	0.000442424	4.62145	0.668114	chr14	99714031	chr17	34415602	34417515
cg26224358	AHNAK	-6.91715	6.74018e-12	0.00044244	-3.83386	0.554254	chr1	17914803	chr11	62201016	62323707
cg08478621	AHNAK	6.91714	6.74083e-12	0.000442483	2.67804	0.38716	chr3	183723836	chr11	62201016	62323707
cg04974899	AHNAK	6.91711	6.74193e-12	0.000442555	11.8328	1.71065	chr20	25177027	chr11	62201016	62323707
cg05840629	AHNAK	6.9171	6.74236e-12	0.000442583	7.45668	1.07801	chr15	51915891	chr11	62201016	62323707
cg13635007	TNFAIP3	6.91707	6.74407e-12	0.000442696	3.79492	0.548632	chr8	29210154	chr6	138188351	138204449
cg26316404	SLC11A2	-6.91704	6.74523e-12	0.000442772	-5.08731	0.735475	chr17	7784238	chr12	51373184	51422349
cg05912499	CREM	-6.91703	6.74564e-12	0.000442799	-8.02853	1.16069	chr16	57786813	chr10	35415719	35501886
cg15941241	AHNAK	-6.91703	6.74589e-12	0.000442815	-5.41506	0.78286	chr8	117938888	chr11	62201016	62323707
cg00257453	AHNAK	6.91702	6.74614e-12	0.000442831	6.05983	0.876076	chr17	7454819	chr11	62201016	62323707
cg00298027	SIK1	-6.91702	6.74616e-12	0.000442833	-8.9634	1.29585	chr1	207269752	chr21	44834395	44847008
cg21455283	DUSP2	6.91701	6.74644e-12	0.000442852	8.21787	1.18807	chr9	95786580	chr2	96808905	96811179
cg05141871	DUSP2	-6.91701	6.74645e-12	0.000442852	-3.33724	0.482469	chr11	67071492	chr2	96808905	96811179
cg09151742	CHST2	-6.917	6.7469e-12	0.000442881	-6.61933	0.956964	chr12	122018897	chr3	142838173	142841800
cg21498772	FAM63A	-6.91699	6.74752e-12	0.000442922	-2.69737	0.389963	chr8	63161077	chr1	150969025	150980851
cg04021898	KLF6	6.91699	6.74767e-12	0.000442932	2.1423	0.309716	chr17	46633281	chr10	3818188	3827473
cg08270223	CHST2	-6.91696	6.74874e-12	0.000443002	-5.89314	0.851983	chr5	178322770	chr3	142838173	142841800
cg12140830	SIK1	6.91696	6.74903e-12	0.000443021	6.15866	0.890371	chr10	111770192	chr21	44834395	44847008
cg00048381	TNFAIP3	6.91695	6.74928e-12	0.000443038	4.6832	0.677061	chr1	154587507	chr6	138188351	138204449
cg17016275	AHNAK	-6.91693	6.75028e-12	0.000443104	-4.50198	0.650863	chr3	124148564	chr11	62201016	62323707
cg10982920	CHST2	-6.91693	6.75055e-12	0.000443121	-5.18359	0.749407	chr20	47393755	chr3	142838173	142841800
cg00281842	DUSP2	6.91692	6.75087e-12	0.000443142	16.6542	2.40775	chr5	140855562	chr2	96808905	96811179
cg13427897	TIPARP	-6.91691	6.75136e-12	0.000443175	-5.99785	0.867129	chr22	38568891	chr3	156391024	156424559
cg18836287	KLF6	-6.91691	6.75142e-12	0.000443178	-2.78208	0.402214	chr5	1145044	chr10	3818188	3827473
cg13847622	AHNAK	-6.91688	6.75255e-12	0.000443252	-8.08954	1.16954	chr12	50190961	chr11	62201016	62323707
cg12750730	NCR1	-6.91687	6.75326e-12	0.000443299	-4.56728	0.66031	chr12	118765843	chr19	55417508	55427508
cg05360682	FAM63A	6.91685	6.7539e-12	0.000443341	2.91317	0.42117	chr14	105536542	chr1	150969025	150980851	Smoking, fractional exhaled nitric oxide (FeNO), Incident Type 2 Diabetes, Incident COPD, C-reactive protein (CRP) levels
cg10898466	SIK1	-6.91684	6.75426e-12	0.000443365	-5.79758	0.838183	chr15	91440606	chr21	44834395	44847008
cg07353262	AHNAK	-6.91684	6.7544e-12	0.000443374	-4.79921	0.693843	chr15	98417363	chr11	62201016	62323707
cg21638619	AHNAK	-6.91684	6.75472e-12	0.000443395	-5.56455	0.804493	chr22	23040292	chr11	62201016	62323707
cg04301340	AHNAK	-6.91683	6.75484e-12	0.000443403	-4.68257	0.676982	chr12	113030986	chr11	62201016	62323707
cg21101956	CHST2	6.91681	6.75585e-12	0.000443469	5.7223	0.827303	chr15	60408025	chr3	142838173	142841800
cg24781295	KLF6	-6.9168	6.75648e-12	0.000443511	-2.7622	0.399347	chr11	114073112	chr10	3818188	3827473
cg09443082	AHNAK	-6.91679	6.75679e-12	0.000443531	-3.23435	0.467608	chr12	122297011	chr11	62201016	62323707
cg08230105	AHNAK	-6.91679	6.75681e-12	0.000443532	-5.08067	0.734542	chr17	41692501	chr11	62201016	62323707
cg19040173	AHNAK	-6.91678	6.7571e-12	0.000443551	-3.76329	0.544081	chr17	61356602	chr11	62201016	62323707
cg16812893	CHST2	6.91678	6.75747e-12	0.000443575	6.55858	0.948213	chr21	31813075	chr3	142838173	142841800
cg09277376	TNFAIP3	6.91677	6.75754e-12	0.00044358	4.05856	0.58677	chr1	47899676	chr6	138188351	138204449
cg14027204	SLC11A2	-6.91677	6.75758e-12	0.000443583	-4.42685	0.640017	chr1	117529478	chr12	51373184	51422349
cg09890246	DUSP2	-6.91677	6.75772e-12	0.000443592	-8.69063	1.25646	chr20	2321560	chr2	96808905	96811179
cg19147295	PIK3R1	6.91674	6.75901e-12	0.000443676	2.3543	0.340376	chr11	94276694	chr5	67511548	67597649
cg04792712	DUSP2	6.91674	6.75927e-12	0.000443693	5.16643	0.746946	chr8	17271105	chr2	96808905	96811179
cg07220750	AHNAK	-6.91674	6.75934e-12	0.000443698	-4.08351	0.590381	chr7	35769215	chr11	62201016	62323707
cg24780466	NCR1	-6.91673	6.75955e-12	0.000443712	-8.42782	1.21847	chr14	68850276	chr19	55417508	55427508
cg01940273	HSD17B8	-6.91672	6.76001e-12	0.000443742	-1.79408	0.259383	chr2	233284934	chr6	33172419	33174608
cg24941700	SIK1	-6.9167	6.76074e-12	0.00044379	-5.6763	0.820665	chr2	25786684	chr21	44834395	44847008
cg14374996	DUSP2	-6.91669	6.76122e-12	0.000443822	-4.61754	0.667594	chr6	158168694	chr2	96808905	96811179
cg17172797	KLF6	6.91668	6.7619e-12	0.000443866	2.64581	0.382527	chr3	186543478	chr10	3818188	3827473
cg14477227	AHNAK	6.91667	6.76254e-12	0.000443908	5.8167	0.840968	chr20	34679862	chr11	62201016	62323707
cg15945561	KLF6	-6.91666	6.7626e-12	0.000443912	-2.69016	0.388939	chr4	5014867	chr10	3818188	3827473
cg22305167	AHNAK	6.91666	6.76273e-12	0.000443921	2.93183	0.423879	chr6	29521420	chr11	62201016	62323707
cg10237088	CHST2	6.91666	6.76285e-12	0.000443929	5.74927	0.831221	chr20	30794611	chr3	142838173	142841800
cg14603031	AHNAK	6.91663	6.76432e-12	0.000444025	3.81124	0.551026	chr7	2563184	chr11	62201016	62323707
cg11816048	CHCHD7	-6.91662	6.76462e-12	0.000444045	-2.94487	0.425767	chr1	54750911	chr8	57124245	57131357
cg14169841	PDCD4-AS1	6.91661	6.7649e-12	0.000444063	4.4869	0.648714	chr6	74169999	chr10	112629626	112631991
cg14314196	DUSP2	6.91661	6.76501e-12	0.00044407	6.63435	0.959191	chr15	64235247	chr2	96808905	96811179
cg25623459	HSD17B8	6.91657	6.76718e-12	0.000444213	4.58739	0.663247	chr11	1861344	chr6	33172419	33174608
cg05507697	NCR1	-6.91656	6.76728e-12	0.000444219	-10.9273	1.57987	chr16	89421700	chr19	55417508	55427508
cg20835863	CREM	6.91653	6.76895e-12	0.000444329	11.5391	1.66833	chr14	95981689	chr10	35415719	35501886
cg13099330	AHNAK	6.91651	6.7696e-12	0.000444371	4.01617	0.580664	chr3	139257799	chr11	62201016	62323707
cg22564816	SERTAD2	-6.91651	6.76979e-12	0.000444384	-4.77466	0.690328	chr6	88875401	chr2	64858755	64978139
cg15977864	SERTAD2	-6.9165	6.77005e-12	0.000444401	-3.68541	0.532844	chr12	25084721	chr2	64858755	64978139
cg00575005	CHST2	-6.9165	6.77011e-12	0.000444405	-10.2144	1.47681	chr6	84562888	chr3	142838173	142841800
cg04231643	DUSP2	-6.91649	6.77083e-12	0.000444453	-6.06555	0.87697	chr11	1803975	chr2	96808905	96811179
cg01218047	SRSF5	6.91647	6.77145e-12	0.000444493	3.21024	0.464145	chr20	47238246	chr14	70193617	70238722
cg17593721	TNFAIP3	6.91647	6.77171e-12	0.00044451	7.22012	1.0439	chr5	118788746	chr6	138188351	138204449
cg26517714	AHNAK	6.91642	6.77375e-12	0.000444644	5.55902	0.803741	chr5	170736245	chr11	62201016	62323707
cg17572907	AHNAK	-6.91641	6.77417e-12	0.000444672	-6.20971	0.897821	chr2	36667351	chr11	62201016	62323707
cg08572535	DUSP2	6.91637	6.77602e-12	0.000444793	9.72216	1.40567	chr11	57282002	chr2	96808905	96811179
cg19554338	CHST2	6.91636	6.77654e-12	0.000444827	5.84834	0.84558	chr9	89407232	chr3	142838173	142841800
cg24921089	TIPARP	6.91632	6.7786e-12	0.000444962	4.69919	0.679435	chr11	10472840	chr3	156391024	156424559
cg07779444	DUSP2	6.91632	6.77866e-12	0.000444966	5.02612	0.726704	chr10	134902278	chr2	96808905	96811179
cg21402921	KLF6	6.9163	6.77946e-12	0.000445019	1.06788	0.1544	chr15	27112305	chr10	3818188	3827473
cg16328992	DUSP2	6.91627	6.78075e-12	0.000445103	7.72465	1.11688	chr15	53002023	chr2	96808905	96811179
cg14643191	SERTAD2	-6.91627	6.78083e-12	0.000445109	-5.23495	0.756903	chr14	100760614	chr2	64858755	64978139
cg10818988	KLF6	-6.91627	6.78104e-12	0.000445123	-2.51057	0.362996	chr13	27215886	chr10	3818188	3827473
cg09763737	CHST2	-6.91626	6.78121e-12	0.000445134	-5.22711	0.755771	chr14	58332497	chr3	142838173	142841800
cg03769383	DUSP2	6.91626	6.78141e-12	0.000445147	5.29981	0.766283	chr12	41583367	chr2	96808905	96811179
cg14699728	CHST2	-6.91625	6.78185e-12	0.000445176	-2.96963	0.42937	chr11	66188522	chr3	142838173	142841800
cg17761748	AHNAK	-6.91625	6.78186e-12	0.000445176	-4.21349	0.609216	chr12	13114677	chr11	62201016	62323707
cg12035237	CHST2	-6.91622	6.78328e-12	0.00044527	-5.26311	0.76098	chr7	38969353	chr3	142838173	142841800
cg17287155	TIPARP	6.91617	6.78538e-12	0.000445407	5.39552	0.780131	chr5	393347	chr3	156391024	156424559
cg14950751	DUSP2	6.91616	6.78605e-12	0.000445451	5.61559	0.811952	chr17	6947464	chr2	96808905	96811179
cg14272760	DUSP2	-6.91615	6.78657e-12	0.000445486	-8.61653	1.24586	chr17	1832340	chr2	96808905	96811179
cg17002670	SERTAD2	6.91615	6.78669e-12	0.000445493	3.95717	0.572164	chr7	155453394	chr2	64858755	64978139
cg04375784	CHST2	6.91613	6.78746e-12	0.000445544	6.34244	0.917051	chr6	133137810	chr3	142838173	142841800
cg11282035	KLF6	-6.91609	6.78921e-12	0.000445659	-1.95268	0.282338	chr17	78229251	chr10	3818188	3827473
cg01329260	KLF6	6.91609	6.78942e-12	0.000445672	2.05859	0.297652	chr1	36359965	chr10	3818188	3827473
cg22055719	AHNAK	6.91607	6.78996e-12	0.000445708	3.98771	0.576585	chr17	65372852	chr11	62201016	62323707
cg13170640	TIPARP	-6.91607	6.7903e-12	0.00044573	-4.56892	0.660623	chr8	98471635	chr3	156391024	156424559
cg18873593	DUSP2	-6.91606	6.79061e-12	0.000445751	-14.9853	2.16674	chr6	111279645	chr2	96808905	96811179
cg26650769	AHNAK	-6.91606	6.79077e-12	0.000445761	-4.36699	0.631428	chr2	43124416	chr11	62201016	62323707
cg00800512	AHNAK	6.91604	6.79149e-12	0.000445808	4.53849	0.656227	chr19	58095518	chr11	62201016	62323707
cg03070256	DUSP2	-6.91602	6.79232e-12	0.000445863	-4.98457	0.720727	chr7	148287466	chr2	96808905	96811179
cg19937878	SIK1	-6.91601	6.79292e-12	0.000445902	-7.89916	1.14216	chr6	13296149	chr21	44834395	44847008
cg25147847	CHCHD7	-6.91601	6.79314e-12	0.000445917	-5.00788	0.7241	chr16	28998880	chr8	57124245	57131357
cg04363228	AHNAK	6.91599	6.79383e-12	0.000445962	3.19154	0.461473	chr6	32155141	chr11	62201016	62323707
cg22285816	TIPARP	-6.91599	6.79401e-12	0.000445974	-4.99021	0.721546	chr5	172294339	chr3	156391024	156424559
cg10703691	HSD17B8	6.91598	6.79443e-12	0.000446002	5.32506	0.769964	chr1	54951511	chr6	33172419	33174608
cg20972476	CHST2	-6.91598	6.79453e-12	0.000446008	-6.75144	0.97621	chr6	158017410	chr3	142838173	142841800
cg12358814	TNFAIP3	-6.91598	6.79458e-12	0.000446011	-3.92578	0.567639	chr1	62731770	chr6	138188351	138204449
cg19461621	DUSP2	6.91593	6.79671e-12	0.000446151	6.60989	0.955749	chr18	500979	chr2	96808905	96811179
cg12028548	DUSP2	6.91593	6.79685e-12	0.00044616	9.3252	1.34837	chr20	590799	chr2	96808905	96811179
cg06577205	CHST2	-6.91592	6.79696e-12	0.000446167	-3.50972	0.507484	chr5	15500714	chr3	142838173	142841800
cg02649098	DUSP2	-6.9159	6.79799e-12	0.000446235	-5.70834	0.825394	chr3	123037264	chr2	96808905	96811179
cg04289093	PDCD4-AS1	-6.91588	6.79891e-12	0.000446295	-4.13888	0.59846	chr1	25890538	chr10	112629626	112631991
cg14826891	AHNAK	-6.91587	6.79964e-12	0.000446343	-4.11524	0.595043	chr17	32404422	chr11	62201016	62323707
cg20492084	KLF6	-6.91585	6.80035e-12	0.00044639	-2.06781	0.298996	chr5	79112509	chr10	3818188	3827473
cg27665181	AHNAK	6.91583	6.80128e-12	0.000446451	5.64256	0.815891	chr16	70720149	chr11	62201016	62323707
cg05044185	FAM63A	-6.91583	6.80144e-12	0.000446462	-2.61343	0.377891	chr15	27112197	chr1	150969025	150980851
cg25320328	CHST2	6.91582	6.80177e-12	0.000446483	4.64727	0.671977	chr1	92953037	chr3	142838173	142841800
cg00741986	AMPD2	6.91579	6.80298e-12	0.000446562	4.44259	0.642383	chr4	2748332	chr1	110158726	110174673
cg18235937	CHST2	-6.91577	6.80408e-12	0.000446635	-2.86762	0.414649	chr1	6268858	chr3	142838173	142841800
cg04748191	CHST2	-6.91577	6.80429e-12	0.000446649	-3.64425	0.526949	chr6	15313805	chr3	142838173	142841800
cg01625041	CHST2	-6.91575	6.80494e-12	0.000446692	-4.14501	0.599358	chr8	1937923	chr3	142838173	142841800
cg02028688	SIK1	-6.91575	6.80513e-12	0.000446704	-5.80316	0.839122	chr10	91043087	chr21	44834395	44847008
cg17380626	DUSP2	-6.91573	6.80599e-12	0.000446761	-6.79157	0.982046	chr15	48695038	chr2	96808905	96811179
cg13901779	PIK3R1	6.91572	6.80654e-12	0.000446796	2.18523	0.31598	chr6	135506633	chr5	67511548	67597649
cg26250046	CREM	-6.91571	6.8068e-12	0.000446813	-8.61985	1.24642	chr6	160318849	chr10	35415719	35501886
cg15761598	AHNAK	-6.9157	6.8075e-12	0.000446859	-3.486	0.504071	chr9	86754339	chr11	62201016	62323707
cg13696276	NCR1	-6.91569	6.80766e-12	0.00044687	-6.32858	0.915104	chr17	9950632	chr19	55417508	55427508
cg02352716	CREM	-6.91568	6.80828e-12	0.000446911	-5.01908	0.725754	chr17	1104805	chr10	35415719	35501886
cg10854528	AX748345	6.91562	6.81124e-12	0.000447105	6.20911	0.897838	chr2	54855934	chr17	4385261	4389648
cg11921829	CCL3	-6.9156	6.81208e-12	0.00044716	-3.65422	0.528403	chr1	157746930	chr17	34415602	34417515
cg12155963	CHST2	6.91555	6.81426e-12	0.000447304	11.2958	1.63339	chr7	150147553	chr3	142838173	142841800
cg05504759	SIK1	6.9155	6.8169e-12	0.000447477	6.44258	0.931616	chr3	52087583	chr21	44834395	44847008
cg11822100	AHNAK	-6.91549	6.81725e-12	0.000447499	-5.85052	0.846002	chr7	22295856	chr11	62201016	62323707
cg13251119	SIK1	-6.91549	6.81731e-12	0.000447503	-7.607	1.09999	chr1	110302560	chr21	44834395	44847008
cg16339434	HSD17B8	6.91548	6.81748e-12	0.000447514	5.77479	0.835053	chr11	2286788	chr6	33172419	33174608
cg07986058	DUSP2	6.91546	6.8185e-12	0.000447582	3.41212	0.493405	chr15	26094704	chr2	96808905	96811179
cg01191660	TIPARP	-6.91545	6.81891e-12	0.000447608	-5.24865	0.758974	chr1	11024083	chr3	156391024	156424559
cg19382434	SLC11A2	-6.91544	6.81938e-12	0.000447639	-5.62742	0.813747	chr16	50155952	chr12	51373184	51422349
cg12694063	NCR1	-6.91544	6.81964e-12	0.000447656	-5.44719	0.787685	chr7	99229440	chr19	55417508	55427508
cg18123613	CHCHD7	6.91544	6.81965e-12	0.000447657	4.87538	0.704999	chr9	96077712	chr8	57124245	57131357
cg14267151	AHNAK	-6.91543	6.81974e-12	0.000447663	-4.2977	0.621465	chr6	8066098	chr11	62201016	62323707
cg07991100	CCL3	-6.91542	6.82057e-12	0.000447717	-4.22161	0.610464	chr4	36283184	chr17	34415602	34417515
cg19746329	TNFAIP3	6.91541	6.82068e-12	0.000447724	3.67413	0.531296	chr2	133427763	chr6	138188351	138204449
cg00460268	DUSP2	6.9154	6.82123e-12	0.00044776	6.74489	0.975344	chr3	50383175	chr2	96808905	96811179
cg25638604	DUSP2	-6.9154	6.82128e-12	0.000447764	-5.2531	0.759623	chr17	74623627	chr2	96808905	96811179
cg22809078	CHCHD7	-6.91537	6.82276e-12	0.000447861	-4.38055	0.633451	chr19	11079456	chr8	57124245	57131357
cg15550252	CHST2	-6.91537	6.82288e-12	0.000447869	-6.11068	0.883638	chr12	4178325	chr3	142838173	142841800
cg20268948	DUSP2	-6.91535	6.82357e-12	0.000447914	-7.06986	1.02234	chr11	10962551	chr2	96808905	96811179
cg27038523	SERTAD2	6.91535	6.82357e-12	0.000447915	4.07933	0.589894	chr5	167752328	chr2	64858755	64978139
cg27103194	AHNAK	-6.91534	6.82429e-12	0.000447962	-4.96683	0.718235	chr6	3912299	chr11	62201016	62323707
cg02352716	LMO2	6.91531	6.82538e-12	0.000448033	3.99745	0.578057	chr17	1104805	chr11	33880122	33913836
cg15001615	PIK3R1	6.9153	6.82621e-12	0.000448088	3.30913	0.478523	chr19	35819775	chr5	67511548	67597649
cg22867950	TNFAIP3	-6.9153	6.82626e-12	0.000448091	-4.15491	0.600829	chr8	9274794	chr6	138188351	138204449
cg02344871	PDCD4-AS1	6.91526	6.82794e-12	0.000448201	6.33634	0.916284	chr8	131054654	chr10	112629626	112631991
cg25605243	CHST2	6.91525	6.82842e-12	0.000448233	6.86344	0.992508	chr15	28212967	chr3	142838173	142841800
cg12388888	CHCHD7	6.91522	6.82954e-12	0.000448306	4.50261	0.651116	chr19	55128473	chr8	57124245	57131357	alcohol withdrawal recovery
cg08571745	AHNAK	-6.91521	6.83016e-12	0.000448347	-5.76322	0.833413	chr1	175065171	chr11	62201016	62323707
cg23867673	CHST2	6.9152	6.83063e-12	0.000448378	5.46913	0.790885	chr10	73404170	chr3	142838173	142841800	Smoking, HIV infection, age, Incident Lung Cancer, Incident Ischemic Heart Disease, Incident Type 2 Diabetes, Incident COPD, C-reactive protein (CRP) levels
cg22253251	CREM	-6.9152	6.83089e-12	0.000448395	-3.80937	0.55087	chr17	47481118	chr10	35415719	35501886
cg23218272	SIK1	-6.91519	6.83119e-12	0.000448415	-5.2252	0.755612	chr12	95609903	chr21	44834395	44847008
cg05776160	DUSP2	-6.91516	6.83262e-12	0.000448508	-6.86342	0.992517	chr4	23734853	chr2	96808905	96811179
cg02638434	TNFAIP3	-6.91516	6.83273e-12	0.000448515	-5.52864	0.799495	chr2	128372659	chr6	138188351	138204449
cg10311161	SIK1	-6.91515	6.83286e-12	0.000448524	-6.64789	0.961351	chr8	68110902	chr21	44834395	44847008
cg02168717	TIPARP	-6.91513	6.83398e-12	0.000448598	-4.38406	0.633981	chr8	10455365	chr3	156391024	156424559
cg02183676	FAM63A	-6.91511	6.83507e-12	0.000448669	-5.7839	0.836415	chr8	23261918	chr1	150969025	150980851
cg05627522	KLF6	6.9151	6.83521e-12	0.000448678	3.53191	0.510753	chr15	75251581	chr10	3818188	3827473
cg15892117	KLF6	-6.9151	6.83542e-12	0.000448692	-4.07386	0.589125	chr11	77735052	chr10	3818188	3827473
cg22649880	DUSP2	6.91509	6.83576e-12	0.000448714	5.33292	0.7712	chr8	28558363	chr2	96808905	96811179
cg13817798	FAM63A	6.91508	6.83626e-12	0.000448747	3.49712	0.505724	chr2	215596037	chr1	150969025	150980851
cg21154627	KLF6	6.91507	6.83689e-12	0.000448789	2.84737	0.411763	chr3	170303190	chr10	3818188	3827473
cg19783560	CHST2	6.91506	6.83704e-12	0.000448799	6.93401	1.00274	chr15	65655740	chr3	142838173	142841800
cg24765668	DUSP2	-6.91505	6.83751e-12	0.000448829	-5.9786	0.864578	chr3	38842455	chr2	96808905	96811179
cg08009984	AHNAK	-6.91502	6.83936e-12	0.000448951	-4.79188	0.692967	chr3	45222908	chr11	62201016	62323707
cg04895445	LMO2	6.91501	6.83951e-12	0.00044896	4.28682	0.619929	chr3	11342661	chr11	33880122	33913836
cg15343463	TNFAIP3	-6.91499	6.84067e-12	0.000449037	-5.39012	0.779484	chr2	166634454	chr6	138188351	138204449
cg23567793	PDCD4-AS1	6.91495	6.84222e-12	0.000449138	5.01676	0.725495	chr3	46920580	chr10	112629626	112631991
cg11549972	AHNAK	6.91494	6.84265e-12	0.000449167	4.30144	0.62205	chr12	103358649	chr11	62201016	62323707
cg05335886	CHST2	-6.91494	6.84291e-12	0.000449184	-10.9069	1.5773	chr16	19421979	chr3	142838173	142841800
cg06010380	SERTAD2	-6.91492	6.84375e-12	0.000449239	-2.05125	0.296642	chrX	40011867	chr2	64858755	64978139
cg05962517	NCR1	6.91491	6.84412e-12	0.000449263	3.186	0.460744	chr22	24828150	chr19	55417508	55427508
cg04025150	CHST2	-6.91491	6.84418e-12	0.000449267	-6.65647	0.962625	chr1	34642862	chr3	142838173	142841800
cg02916102	CHST2	-6.9149	6.8447e-12	0.000449301	-11.2762	1.63071	chr15	74658244	chr3	142838173	142841800
cg20833652	NCR1	6.91489	6.84519e-12	0.000449333	6.92129	1.00093	chr11	76385643	chr19	55417508	55427508
cg18997837	CHST2	-6.91488	6.84557e-12	0.000449358	-4.89716	0.708205	chr1	171882657	chr3	142838173	142841800
cg02606423	TIPARP	6.91488	6.84559e-12	0.000449359	4.85777	0.702509	chr2	63280376	chr3	156391024	156424559
cg26534238	DUSP2	-6.91488	6.84588e-12	0.000449379	-6.09265	0.881094	chr16	3628485	chr2	96808905	96811179
cg12710538	TNFAIP3	-6.91486	6.84639e-12	0.000449412	-5.6909	0.822995	chr17	27490340	chr6	138188351	138204449
cg01917852	TNFAIP3	-6.91486	6.84676e-12	0.000449437	-4.96657	0.718246	chr11	2772759	chr6	138188351	138204449
cg08640904	TIPARP	-6.91486	6.84682e-12	0.00044944	-3.69683	0.534622	chr19	47288915	chr3	156391024	156424559
cg05138148	DUSP2	6.91484	6.84733e-12	0.000449474	6.60132	0.95466	chr1	48449895	chr2	96808905	96811179
cg05283684	AHNAK	-6.91483	6.84793e-12	0.000449513	-7.1823	1.03868	chr9	129981178	chr11	62201016	62323707
cg01851399	AHNAK	6.91482	6.84826e-12	0.000449535	4.89522	0.707931	chr12	33050217	chr11	62201016	62323707
cg25724461	KLF6	-6.91481	6.84902e-12	0.000449585	-2.39715	0.346668	chr2	235384049	chr10	3818188	3827473
cg20775959	DUSP2	6.9148	6.84934e-12	0.000449606	6.37953	0.92259	chr15	80696264	chr2	96808905	96811179
cg17818143	PIK3R1	6.91479	6.84984e-12	0.000449639	4.09725	0.592535	chr20	50072993	chr5	67511548	67597649
cg04625250	CRIP1	6.91477	6.8509e-12	0.000449708	5.25842	0.760463	chr12	7041743	chr14	105952654	105955284
cg22626506	SIK1	-6.91474	6.85223e-12	0.000449796	-7.78398	1.12571	chr19	11279436	chr21	44834395	44847008
cg21827322	CCL3	-6.91472	6.85316e-12	0.000449857	-10.9869	1.58891	chr9	132366962	chr17	34415602	34417515
cg13858685	SIK1	-6.9147	6.85396e-12	0.000449909	-9.52035	1.37683	chr12	3085618	chr21	44834395	44847008
cg09655257	SIK1	-6.9147	6.85425e-12	0.000449928	-7.03889	1.01796	chr7	100977394	chr21	44834395	44847008
cg19425065	DUSP2	-6.91469	6.85442e-12	0.000449939	-7.41871	1.07289	chr10	77266446	chr2	96808905	96811179
cg14193087	CCL3	-6.91469	6.85462e-12	0.000449953	-6.09871	0.881994	chr19	18614252	chr17	34415602	34417515
cg09287295	DUSP2	-6.91464	6.85684e-12	0.000450098	-4.65674	0.673461	chr19	57091383	chr2	96808905	96811179
cg15610233	AHNAK	-6.91463	6.85729e-12	0.000450128	-4.5886	0.663607	chr8	24297874	chr11	62201016	62323707
cg11326496	DUSP2	-6.91463	6.85733e-12	0.00045013	-5.32025	0.769419	chr11	132081310	chr2	96808905	96811179
cg00979515	TNFAIP3	6.91463	6.8576e-12	0.000450148	4.19711	0.60699	chr12	125246406	chr6	138188351	138204449
cg21977218	AHNAK	6.91461	6.8582e-12	0.000450187	3.40928	0.493054	chr5	65443428	chr11	62201016	62323707
cg10004150	TIPARP	-6.91461	6.85833e-12	0.000450196	-5.39242	0.77986	chr22	36335438	chr3	156391024	156424559
cg09505430	TNFAIP3	-6.91458	6.85952e-12	0.000450274	-5.49778	0.795099	chr8	118989153	chr6	138188351	138204449
cg17504641	DUSP2	-6.91457	6.86005e-12	0.000450309	-6.90293	0.998316	chr10	44458167	chr2	96808905	96811179
cg12353428	KLF6	6.91456	6.86072e-12	0.000450353	3.42742	0.495682	chr5	178322792	chr10	3818188	3827473
cg08146323	FAM63A	-6.91455	6.86126e-12	0.000450388	-1.98063	0.286443	chr19	57183118	chr1	150969025	150980851
cg09690597	AHNAK	-6.91454	6.86144e-12	0.0004504	-10.4966	1.51804	chr10	126281464	chr11	62201016	62323707
cg03570776	CCL3	6.91454	6.86173e-12	0.000450419	4.70891	0.681016	chr9	123678312	chr17	34415602	34417515
cg07871859	AHNAK	-6.91453	6.86205e-12	0.00045044	-3.97254	0.57452	chr7	120504674	chr11	62201016	62323707
cg13568302	CHST2	6.91453	6.86212e-12	0.000450445	6.89324	0.996921	chr22	33694194	chr3	142838173	142841800
cg21697467	AHNAK	-6.91452	6.86247e-12	0.000450468	-4.44655	0.643074	chr2	120997466	chr11	62201016	62323707
cg01714756	KLF6	-6.9145	6.86329e-12	0.000450522	-2.49399	0.360689	chr14	94780400	chr10	3818188	3827473
cg01740660	TNFSF14	6.91448	6.86461e-12	0.000450608	3.56791	0.516006	chr12	52346100	chr19	6663148	6670599
cg20029881	AHNAK	-6.91448	6.86465e-12	0.000450611	-5.78841	0.837144	chr12	57545877	chr11	62201016	62323707
cg11832040	KLF6	-6.91447	6.86493e-12	0.000450629	-2.25823	0.326595	chr5	157566574	chr10	3818188	3827473
cg25045228	DUSP2	-6.91447	6.86498e-12	0.000450632	-5.04022	0.728937	chr10	14146672	chr2	96808905	96811179
cg06401614	DUSP2	-6.91444	6.86609e-12	0.000450705	-6.00557	0.868554	chr11	44927976	chr2	96808905	96811179
cg02968751	CHCHD7	-6.91442	6.86716e-12	0.000450775	-2.97125	0.429718	chr17	55362520	chr8	57124245	57131357
cg14410548	FAM63A	6.91442	6.86731e-12	0.000450786	3.9308	0.568493	chr12	111541563	chr1	150969025	150980851
cg16061668	LAIR1	-6.9144	6.8681e-12	0.000450837	-4.17361	0.603612	chr11	70257149	chr19	54865362	54882165
cg02763189	FAM63A	6.91439	6.86849e-12	0.000450863	3.97196	0.574448	chr9	72043429	chr1	150969025	150980851
cg22448084	AHNAK	-6.91439	6.86888e-12	0.000450889	-4.47033	0.646527	chr16	9055694	chr11	62201016	62323707
cg22564816	CHST2	-6.91436	6.86999e-12	0.000450961	-7.37725	1.06695	chr6	88875401	chr3	142838173	142841800
cg12929678	DUSP2	6.91434	6.87089e-12	0.000451021	2.57431	0.372314	chr18	67624393	chr2	96808905	96811179
cg10067950	PDCD4-AS1	6.91432	6.87211e-12	0.000451101	4.41237	0.63815	chr15	58749840	chr10	112629626	112631991
cg16298768	AHNAK	6.91429	6.87346e-12	0.000451189	2.82947	0.409221	chr22	44445889	chr11	62201016	62323707
cg12378592	CHST2	6.91428	6.87375e-12	0.000451208	7.16323	1.036	chr1	55166071	chr3	142838173	142841800
cg19871903	KLF6	6.91428	6.87404e-12	0.000451227	3.09915	0.448225	chr4	105421847	chr10	3818188	3827473
cg10035236	TIPARP	-6.91427	6.87419e-12	0.000451237	-5.66526	0.819357	chr17	30078619	chr3	156391024	156424559
cg00921097	TIPARP	-6.91427	6.87422e-12	0.000451239	-4.86812	0.704069	chr1	202090980	chr3	156391024	156424559
cg26601740	TIPARP	-6.91425	6.87548e-12	0.000451322	-5.7131	0.82628	chr11	15179170	chr3	156391024	156424559
cg08336727	DUSP2	-6.91424	6.87556e-12	0.000451327	-7.70088	1.11377	chr14	96668159	chr2	96808905	96811179
cg06077979	TNFAIP3	6.91424	6.87592e-12	0.00045135	3.64651	0.527391	chr9	140348995	chr6	138188351	138204449
cg01148286	SERTAD2	6.91423	6.87618e-12	0.000451367	3.91522	0.566255	chr15	90367916	chr2	64858755	64978139	GZMK protein levels (SeqId = 9545-156), Incident Type 2 Diabetes, Prevalent Chronic Pain (Self-report), C-reactive protein (CRP) levels
cg14104327	AHNAK	-6.91423	6.87619e-12	0.000451368	-5.14067	0.743492	chr4	55391930	chr11	62201016	62323707
cg27646937	DUSP2	6.91423	6.87637e-12	0.00045138	7.7589	1.12217	chr16	10688645	chr2	96808905	96811179
cg00548285	DUSP2	-6.9142	6.87769e-12	0.000451467	-7.81171	1.12981	chr12	125740339	chr2	96808905	96811179
cg06773634	AHNAK	-6.91419	6.87788e-12	0.000451479	-4.53204	0.655468	chr13	46275104	chr11	62201016	62323707
cg03057079	DUSP2	6.91418	6.87847e-12	0.000451518	8.67825	1.25514	chr11	64001712	chr2	96808905	96811179
cg14933993	NCR1	6.91417	6.87879e-12	0.000451539	4.85066	0.701553	chr21	45341553	chr19	55417508	55427508
cg15946094	CHST2	6.91417	6.87898e-12	0.000451552	8.58848	1.24216	chr17	7951673	chr3	142838173	142841800
cg11075127	CHST2	-6.91417	6.87914e-12	0.000451562	-5.02707	0.727068	chr1	90369790	chr3	142838173	142841800
cg18998138	KLF6	6.91415	6.88017e-12	0.00045163	3.15596	0.45645	chr2	189157241	chr10	3818188	3827473
cg02201491	TIPARP	-6.91413	6.88102e-12	0.000451686	-5.77158	0.834751	chr13	36271714	chr3	156391024	156424559
cg20671059	DUSP2	6.91412	6.88147e-12	0.000451715	3.94911	0.571166	chr20	57875735	chr2	96808905	96811179
cg17028039	AHNAK	6.9141	6.8821e-12	0.000451756	7.58976	1.09772	chr10	123357695	chr11	62201016	62323707
cg11391564	NCR1	-6.9141	6.88231e-12	0.00045177	-5.40108	0.781169	chr1	25022105	chr19	55417508	55427508
cg19563510	AHNAK	6.91409	6.8827e-12	0.000451796	3.3636	0.486485	chr17	79881483	chr11	62201016	62323707
cg25342167	NCR1	6.91408	6.88302e-12	0.000451817	5.30671	0.767522	chr2	160014015	chr19	55417508	55427508
cg21679510	PIK3R1	6.91408	6.88341e-12	0.000451842	1.7492	0.25299	chr2	136738377	chr5	67511548	67597649
cg09417761	CHST2	-6.91407	6.88351e-12	0.000451849	-6.31045	0.912696	chr16	3645724	chr3	142838173	142841800
cg18276263	CHST2	6.91406	6.88407e-12	0.000451886	6.02323	0.871156	chr2	38828675	chr3	142838173	142841800
cg16772374	AX748345	6.91404	6.88526e-12	0.000451964	4.86519	0.703668	chr5	74756988	chr17	4385261	4389648
cg13944175	KLF6	6.91401	6.88635e-12	0.000452035	1.21234	0.175345	chr19	52222698	chr10	3818188	3827473
cg08529179	DUSP2	-6.91401	6.88644e-12	0.000452041	-8.72197	1.26149	chr11	64176908	chr2	96808905	96811179
cg12732907	AHNAK	6.91401	6.88661e-12	0.000452053	6.31357	0.913156	chr2	233230438	chr11	62201016	62323707
cg08841780	PIK3R1	6.91399	6.88726e-12	0.000452095	2.66398	0.385303	chr2	228323812	chr5	67511548	67597649
cg09941713	TNFSF14	6.91399	6.88772e-12	0.000452125	3.50624	0.507123	chr8	61705332	chr19	6663148	6670599
cg09429735	AHNAK	6.91398	6.88778e-12	0.000452129	3.04704	0.440706	chr3	71752026	chr11	62201016	62323707
cg14894593	TIPARP	-6.91396	6.88901e-12	0.00045221	-5.31796	0.769162	chr1	110424048	chr3	156391024	156424559
cg05072547	DUSP2	-6.91395	6.88949e-12	0.000452242	-5.03109	0.727673	chr16	19883549	chr2	96808905	96811179
cg11244005	KLF6	-6.91391	6.89126e-12	0.000452357	-2.82545	0.408662	chr22	26943564	chr10	3818188	3827473
cg09747431	CHST2	-6.91391	6.89132e-12	0.000452361	-4.61744	0.667848	chr2	232164710	chr3	142838173	142841800
cg07516370	DUSP2	-6.91391	6.89143e-12	0.000452369	-10.5514	1.52611	chr11	119183050	chr2	96808905	96811179
cg05966300	AHNAK	6.9139	6.89178e-12	0.000452392	3.89099	0.562778	chr9	115653300	chr11	62201016	62323707
cg11659896	TIPARP	-6.91389	6.89204e-12	0.000452409	-4.38367	0.634038	chr11	57044759	chr3	156391024	156424559
cg03994318	DUSP2	6.91389	6.89207e-12	0.000452411	5.91233	0.855138	chr13	109147921	chr2	96808905	96811179
cg26766164	NCR1	6.91387	6.89295e-12	0.000452469	5.11057	0.739175	chr6	502440	chr19	55417508	55427508
cg09101941	DUSP2	-6.91387	6.89331e-12	0.000452492	-4.30186	0.622207	chr5	133775258	chr2	96808905	96811179
cg22066686	AHNAK	6.91385	6.8943e-12	0.000452557	7.87716	1.13933	chr7	47534368	chr11	62201016	62323707
cg14805250	PIK3R1	6.91381	6.89607e-12	0.000452673	3.30798	0.47846	chr1	31821436	chr5	67511548	67597649
cg15583517	TNFAIP3	-6.91381	6.89608e-12	0.000452674	-5.63243	0.814664	chr15	52051142	chr6	138188351	138204449
cg13272029	AX748345	-6.9138	6.89636e-12	0.000452692	-3.99624	0.578009	chr22	20088401	chr17	4385261	4389648
cg09084200	CHCHD7	-6.91372	6.89999e-12	0.000452931	-4.58559	0.663259	chr11	134095863	chr8	57124245	57131357
cg05627522	DUSP2	6.91372	6.90007e-12	0.000452936	8.44776	1.22188	chr15	75251581	chr2	96808905	96811179
cg00071241	AHNAK	-6.91371	6.90062e-12	0.000452972	-5.64376	0.816315	chr7	41351539	chr11	62201016	62323707
cg20453338	DUSP2	-6.91369	6.90155e-12	0.000453033	-6.34198	0.917308	chr10	118611068	chr2	96808905	96811179
cg13173254	TIPARP	6.91369	6.90173e-12	0.000453045	4.52337	0.654263	chr12	48276423	chr3	156391024	156424559
cg09037813	KLF6	6.91367	6.90237e-12	0.000453087	2.35781	0.341036	chr2	238599761	chr10	3818188	3827473
cg22593668	SERTAD2	6.91365	6.90337e-12	0.000453153	3.67265	0.531217	chr18	13284606	chr2	64858755	64978139
cg14658804	AHNAK	6.91365	6.90353e-12	0.000453163	4.98221	0.720634	chr5	168728213	chr11	62201016	62323707
cg14352385	DUSP2	-6.91364	6.90377e-12	0.000453179	-4.42332	0.639796	chr11	47534499	chr2	96808905	96811179
cg18324798	DUSP2	6.91363	6.90464e-12	0.000453236	6.84659	0.990304	chr17	11502114	chr2	96808905	96811179
cg12344546	DUSP2	-6.91362	6.90516e-12	0.00045327	-5.86733	0.848663	chr3	69193657	chr2	96808905	96811179
cg04976117	AX748345	-6.91361	6.90544e-12	0.000453288	-3.40737	0.492849	chr5	110572735	chr17	4385261	4389648
cg26967254	TIPARP	-6.9136	6.90605e-12	0.000453328	-5.39549	0.780418	chr5	149629989	chr3	156391024	156424559
cg19774387	PIK3R1	6.91359	6.90623e-12	0.00045334	4.03809	0.584079	chr2	46483957	chr5	67511548	67597649
cg24198431	AX748345	6.91357	6.90739e-12	0.000453417	5.27525	0.763029	chr1	157768254	chr17	4385261	4389648
cg06151243	FAM63A	-6.91352	6.90981e-12	0.000453575	-3.32203	0.480512	chr17	5000872	chr1	150969025	150980851
cg17459536	HSD17B8	6.91349	6.91092e-12	0.000453648	4.34188	0.628029	chr19	38419437	chr6	33172419	33174608
cg17991509	FAM63A	6.91347	6.91188e-12	0.000453711	3.28108	0.474592	chr3	169330550	chr1	150969025	150980851
cg16406713	TIPARP	-6.91346	6.91227e-12	0.000453737	-5.25732	0.760446	chr16	84348548	chr3	156391024	156424559
cg01568243	AHNAK	6.91345	6.9128e-12	0.000453772	4.3272	0.625911	chr9	125795761	chr11	62201016	62323707
cg02416510	DUSP2	6.91344	6.91356e-12	0.000453822	6.26805	0.906648	chr8	54791763	chr2	96808905	96811179
cg17575065	KLF6	-6.91342	6.91454e-12	0.000453886	-3.30212	0.47764	chr7	98464285	chr10	3818188	3827473
cg18912739	FAM63A	6.91341	6.91474e-12	0.000453899	3.9568	0.572337	chr7	92277128	chr1	150969025	150980851
cg02871021	SERTAD2	6.91341	6.91493e-12	0.000453911	4.02842	0.582697	chr11	10715715	chr2	64858755	64978139
cg14145185	DUSP2	-6.91341	6.91499e-12	0.000453915	-6.47946	0.937231	chr19	13948274	chr2	96808905	96811179
cg13836518	TNFAIP3	6.91337	6.91682e-12	0.000454035	3.88067	0.561328	chr9	100883593	chr6	138188351	138204449
cg15563070	FAM63A	6.91337	6.91684e-12	0.000454037	3.66372	0.529948	chr3	193450115	chr1	150969025	150980851
cg22313574	KLF6	6.91334	6.91797e-12	0.000454111	1.41379	0.204502	chr8	27468981	chr10	3818188	3827473
cg17707487	DUSP2	-6.91333	6.91845e-12	0.000454142	-6.94697	1.00487	chr13	114261869	chr2	96808905	96811179
cg18891127	AHNAK	6.91332	6.91902e-12	0.00045418	5.883	0.850965	chr14	65637714	chr11	62201016	62323707
cg27383203	AHNAK	-6.9133	6.92029e-12	0.000454263	-4.23188	0.612136	chr17	15646415	chr11	62201016	62323707
cg20959829	AHNAK	-6.91329	6.92054e-12	0.00045428	-4.7737	0.69051	chr5	158507104	chr11	62201016	62323707
cg00945808	CHST2	-6.91329	6.9206e-12	0.000454284	-7.31856	1.05862	chr9	109625181	chr3	142838173	142841800
cg17740645	CHST2	-6.91325	6.92244e-12	0.000454404	-6.22143	0.899928	chr17	37894413	chr3	142838173	142841800
cg26354221	HSD17B8	-6.91324	6.92299e-12	0.00045444	-5.77599	0.835497	chr22	24822802	chr6	33172419	33174608
cg22613968	SRSF5	-6.91323	6.92343e-12	0.000454469	-2.15603	0.31187	chr1	23953556	chr14	70193617	70238722
cg10575067	SERTAD2	-6.91323	6.92351e-12	0.000454475	-2.80446	0.405666	chr19	39896215	chr2	64858755	64978139
cg02037349	SIK1	-6.91322	6.92377e-12	0.000454491	-7.41214	1.07217	chr3	49842702	chr21	44834395	44847008
cg09290714	AHNAK	6.91319	6.92527e-12	0.00045459	3.75882	0.543717	chr8	119633345	chr11	62201016	62323707
cg20534930	CHST2	6.91318	6.92574e-12	0.000454621	4.89291	0.707765	chr15	71972294	chr3	142838173	142841800
cg18727075	DUSP2	-6.91312	6.92881e-12	0.000454822	-11.0464	1.59789	chr3	52847250	chr2	96808905	96811179
cg03373781	AHNAK	-6.9131	6.92936e-12	0.000454859	-3.66077	0.529541	chr20	30582113	chr11	62201016	62323707
cg09914323	TNFAIP3	-6.91309	6.92994e-12	0.000454897	-4.7475	0.686741	chr2	127900763	chr6	138188351	138204449
cg09348347	DUSP2	-6.91308	6.93036e-12	0.000454924	-5.65891	0.81858	chr12	56475912	chr2	96808905	96811179
cg02771890	TNFAIP3	6.91308	6.93045e-12	0.00045493	5.414	0.783152	chr1	27854514	chr6	138188351	138204449
cg24504446	SIK1	-6.91308	6.93061e-12	0.000454941	-7.50839	1.08611	chr7	63765270	chr21	44834395	44847008
cg01105337	FAM63A	6.91307	6.93079e-12	0.000454953	3.19329	0.46192	chr20	2308707	chr1	150969025	150980851
cg18735089	HSD17B8	-6.91306	6.93139e-12	0.000454992	-3.45574	0.499886	chr7	98738998	chr6	33172419	33174608
cg01916357	TIPARP	-6.91305	6.93181e-12	0.00045502	-4.98592	0.721233	chr20	48650294	chr3	156391024	156424559
cg17799760	CKAP4	-6.91305	6.93199e-12	0.000455031	-5.57029	0.805765	chr20	55968730	chr12	106631655	106698057
cg01851201	DUSP2	-6.91305	6.93203e-12	0.000455034	-7.23369	1.04638	chr22	38819760	chr2	96808905	96811179
cg25045870	AHNAK	-6.91305	6.93209e-12	0.000455038	-2.7504	0.397857	chr21	18188931	chr11	62201016	62323707
cg08033165	AHNAK	-6.91305	6.93214e-12	0.000455041	-3.29544	0.476698	chr19	46170937	chr11	62201016	62323707
cg15314327	CHST2	6.91304	6.93247e-12	0.000455062	8.03166	1.16181	chr18	13375087	chr3	142838173	142841800
cg00816480	AX748345	6.91303	6.93269e-12	0.000455077	3.99037	0.577225	chr12	70711895	chr17	4385261	4389648
cg07244253	NCR1	6.91301	6.93371e-12	0.000455144	10.2666	1.48512	chr1	154298839	chr19	55417508	55427508
cg00214574	TIPARP	-6.91301	6.93385e-12	0.000455153	-6.47611	0.9368	chr5	177860493	chr3	156391024	156424559
cg26974013	CCL3	-6.91299	6.93487e-12	0.00045522	-4.75354	0.687624	chr19	7402704	chr17	34415602	34417515
cg02550113	KLF6	-6.91297	6.93584e-12	0.000455284	-2.37551	0.343631	chr2	9803581	chr10	3818188	3827473
cg14257645	AHNAK	6.91295	6.9366e-12	0.000455334	3.23137	0.467437	chr9	132657990	chr11	62201016	62323707
cg11869500	CCL3	6.91295	6.93664e-12	0.000455337	5.07033	0.733454	chr2	158755155	chr17	34415602	34417515
cg05494436	FAM63A	6.91292	6.93795e-12	0.000455423	3.26312	0.472032	chr6	155753714	chr1	150969025	150980851
cg24439376	KLF6	-6.91292	6.93824e-12	0.000455442	-2.71104	0.392171	chr3	40805716	chr10	3818188	3827473
cg20516712	KLF6	-6.91291	6.93837e-12	0.00045545	-2.82346	0.408433	chr3	127270269	chr10	3818188	3827473
cg09339251	NCR1	-6.91291	6.93864e-12	0.000455468	-8.3387	1.20625	chr16	53133131	chr19	55417508	55427508
cg09595947	CHST2	-6.91291	6.93869e-12	0.000455471	-11.3752	1.6455	chr2	128617510	chr3	142838173	142841800
cg04002181	LAIR1	-6.9129	6.93905e-12	0.000455495	-5.3332	0.771485	chr22	51067515	chr19	54865362	54882165
cg27009703	KLF6	6.91288	6.93988e-12	0.000455549	1.66739	0.241201	chr7	27204894	chr10	3818188	3827473
cg06525524	TIPARP	-6.91288	6.94013e-12	0.000455565	-6.30611	0.912227	chr21	37949030	chr3	156391024	156424559
cg03042633	SLC11A2	-6.91287	6.9403e-12	0.000455577	-6.1687	0.892349	chr1	2183365	chr12	51373184	51422349
cg15048810	SERTAD2	-6.91287	6.9405e-12	0.00045559	-5.50872	0.796878	chr3	133339041	chr2	64858755	64978139
cg00579717	AHNAK	6.91285	6.94131e-12	0.000455643	12.2349	1.76988	chr5	170289638	chr11	62201016	62323707
cg17730094	DUSP2	-6.91285	6.94143e-12	0.000455651	-6.98534	1.01049	chr11	73964338	chr2	96808905	96811179
cg18448977	KLF6	-6.91285	6.94153e-12	0.000455657	-2.52582	0.365381	chr2	147807867	chr10	3818188	3827473
cg21536671	DUSP2	-6.91284	6.94208e-12	0.000455693	-5.73684	0.829882	chr1	55951958	chr2	96808905	96811179
cg03996348	AHNAK	6.91279	6.94409e-12	0.000455825	6.85394	0.991486	chr3	33758790	chr11	62201016	62323707
cg11706888	DUSP2	-6.91279	6.9443e-12	0.000455839	-9.13282	1.32115	chr18	60273396	chr2	96808905	96811179
cg15274735	AHNAK	-6.91278	6.9445e-12	0.000455852	-4.71143	0.681553	chr18	46057682	chr11	62201016	62323707
cg09507391	TIPARP	-6.91276	6.94584e-12	0.000455941	-4.63794	0.670924	chr19	41907531	chr3	156391024	156424559
cg04189326	LAIR1	-6.91275	6.94615e-12	0.000455961	-6.63688	0.960092	chr14	103481271	chr19	54865362	54882165
cg27346756	AHNAK	-6.91275	6.94635e-12	0.000455974	-4.97915	0.720286	chr5	90431802	chr11	62201016	62323707
cg06035062	AX748345	6.91274	6.94653e-12	0.000455985	4.4188	0.639225	chr6	14922340	chr17	4385261	4389648
cg21196487	CRIP1	-6.91273	6.94718e-12	0.000456028	-5.18238	0.749687	chr1	153538964	chr14	105952654	105955284
cg18295201	HSD17B8	6.91271	6.94809e-12	0.000456088	4.60448	0.666089	chr3	193807511	chr6	33172419	33174608
cg21567486	DUSP2	6.91267	6.94976e-12	0.000456197	6.5195	0.943123	chr11	66008369	chr2	96808905	96811179
cg00447324	AHNAK	-6.91267	6.95018e-12	0.000456226	-7.45447	1.07838	chr17	34208154	chr11	62201016	62323707
cg18957028	TIPARP	-6.91266	6.95047e-12	0.000456244	-4.66653	0.675071	chr9	116972431	chr3	156391024	156424559
cg00727912	SLC11A2	6.91266	6.9505e-12	0.000456246	5.896	0.852928	chr20	61583736	chr12	51373184	51422349
cg03886681	AHNAK	-6.91265	6.95069e-12	0.000456259	-4.20381	0.608132	chr2	240059931	chr11	62201016	62323707
cg13881341	AHNAK	-6.91262	6.95215e-12	0.000456355	-4.80719	0.695423	chr19	49259215	chr11	62201016	62323707
cg05355094	KLF6	-6.91261	6.95267e-12	0.000456389	-3.04442	0.440416	chr7	3215352	chr10	3818188	3827473
cg01397786	AHNAK	-6.91261	6.95299e-12	0.00045641	-3.20254	0.463289	chr10	3894712	chr11	62201016	62323707
cg20817580	CHCHD7	-6.9126	6.9532e-12	0.000456424	-2.80222	0.405378	chr17	37999368	chr8	57124245	57131357
cg23038277	CRIP1	6.9126	6.95345e-12	0.00045644	2.69832	0.390348	chr1	226833134	chr14	105952654	105955284
cg21544416	KLF6	-6.91257	6.95489e-12	0.000456535	-2.44565	0.353797	chr15	71125838	chr10	3818188	3827473
cg11787160	CHST2	-6.91256	6.95501e-12	0.000456542	-2.766	0.400142	chr12	113515332	chr3	142838173	142841800
cg07002226	DUSP2	-6.91255	6.95554e-12	0.000456577	-6.11329	0.884375	chr16	55990843	chr2	96808905	96811179
cg01921140	KLF6	-6.91255	6.95555e-12	0.000456578	-1.94877	0.281918	chr4	40872363	chr10	3818188	3827473
cg27417456	AHNAK	6.91255	6.95558e-12	0.00045658	4.57915	0.662441	chr16	1542926	chr11	62201016	62323707
cg25607249	PDCD4-AS1	6.91252	6.95693e-12	0.000456668	4.70061	0.680014	chr19	47288039	chr10	112629626	112631991
cg11047325	SLC31A2	6.91252	6.95723e-12	0.000456688	1.69882	0.24576	chr17	76354934	chr9	115913222	115926417
cg02475902	AHNAK	-6.91251	6.95735e-12	0.000456696	-3.93597	0.569398	chr3	195542553	chr11	62201016	62323707
cg14856996	NCR1	6.91251	6.95767e-12	0.000456717	6.01138	0.869638	chr1	158624661	chr19	55417508	55427508
cg18079617	AHNAK	-6.91248	6.95909e-12	0.00045681	-6.1539	0.890259	chr12	110603492	chr11	62201016	62323707
cg03747894	CHST2	6.91248	6.9592e-12	0.000456817	7.09257	1.02605	chr1	65941185	chr3	142838173	142841800
cg01014190	AHNAK	-6.91248	6.95921e-12	0.000456818	-6.00548	0.868789	chr2	51254021	chr11	62201016	62323707
cg13203804	KLF6	6.91247	6.95965e-12	0.000456847	2.34418	0.339123	chr19	58111767	chr10	3818188	3827473
cg17296699	AHNAK	-6.91243	6.96117e-12	0.000456947	-7.59213	1.09833	chr3	37682436	chr11	62201016	62323707
cg06538588	SIK1	-6.91243	6.9613e-12	0.000456955	-3.8202	0.552657	chr4	22485430	chr21	44834395	44847008
cg17062083	AHNAK	-6.91243	6.96147e-12	0.000456966	-5.7768	0.835713	chr2	217592637	chr11	62201016	62323707
cg08687005	DUSP2	6.91241	6.96234e-12	0.000457023	7.86723	1.13813	chr19	56988929	chr2	96808905	96811179
cg20914725	AHNAK	6.91241	6.96246e-12	0.000457031	3.34974	0.484599	chr2	74776831	chr11	62201016	62323707
cg03883568	CHST2	-6.91238	6.96371e-12	0.000457113	-10.2149	1.47777	chr22	38859382	chr3	142838173	142841800
cg16878068	AHNAK	-6.91238	6.96383e-12	0.000457121	-7.34922	1.0632	chr1	51788701	chr11	62201016	62323707
cg15351034	AX748345	6.91237	6.96422e-12	0.000457147	7.00006	1.01269	chr9	77615900	chr17	4385261	4389648
cg09333299	CHCHD7	6.91234	6.96555e-12	0.000457234	2.81216	0.406832	chr6	144462191	chr8	57124245	57131357
cg14034677	TIPARP	-6.91232	6.96654e-12	0.000457299	-5.90879	0.85482	chr17	38637569	chr3	156391024	156424559
cg10632672	SERTAD2	-6.91231	6.96708e-12	0.000457335	-4.3521	0.629616	chr1	32674198	chr2	64858755	64978139
cg23076949	SERTAD2	-6.9123	6.96769e-12	0.000457375	-4.23	0.611953	chr12	133016265	chr2	64858755	64978139
cg25326086	KLF6	6.9123	6.96775e-12	0.000457379	2.45244	0.354794	chr12	123752628	chr10	3818188	3827473	C-reactive protein (CRP) levels
cg08033580	TIPARP	-6.91226	6.96955e-12	0.000457497	-5.59045	0.808773	chr5	115772673	chr3	156391024	156424559
cg24943066	LAIR1	6.91224	6.97044e-12	0.000457555	5.12282	0.741123	chr21	27009142	chr19	54865362	54882165
cg16897764	AHNAK	-6.91218	6.97317e-12	0.000457734	-5.16318	0.746968	chr2	15815587	chr11	62201016	62323707
cg12123829	PIK3R1	6.91217	6.97366e-12	0.000457767	3.59041	0.519433	chr18	33595773	chr5	67511548	67597649
cg20828742	AHNAK	-6.91217	6.97367e-12	0.000457767	-5.06467	0.732718	chr8	59312015	chr11	62201016	62323707
cg09416512	SERTAD2	-6.91217	6.97391e-12	0.000457783	-5.16675	0.747486	chr19	35838636	chr2	64858755	64978139
cg21334129	CREM	-6.91217	6.97396e-12	0.000457786	-4.17302	0.603721	chr2	37873901	chr10	35415719	35501886
cg05833090	CHST2	6.91217	6.97398e-12	0.000457788	5.65731	0.818457	chr2	216896565	chr3	142838173	142841800
cg22855237	KLF6	-6.91216	6.97422e-12	0.000457803	-3.04214	0.440114	chr1	33933458	chr10	3818188	3827473
cg23838190	KLF6	-6.91216	6.97434e-12	0.000457811	-2.2346	0.323286	chr5	132000045	chr10	3818188	3827473
cg01062116	KLF6	-6.91214	6.97499e-12	0.000457854	-4.68476	0.677758	chr1	3352435	chr10	3818188	3827473
cg04462329	CLASP1	-6.91213	6.9757e-12	0.0004579	-3.51695	0.508809	chr14	91697876	chr2	122095352	122407163
cg21470711	PIK3R1	6.91212	6.97599e-12	0.00045792	3.47076	0.502126	chr3	195995846	chr5	67511548	67597649
cg03588970	AHNAK	6.91211	6.97644e-12	0.000457949	5.67867	0.821553	chr6	108170011	chr11	62201016	62323707
cg14582770	NCR1	-6.9121	6.977e-12	0.000457986	-4.43976	0.642317	chr1	228901623	chr19	55417508	55427508
cg24271863	KLF6	6.9121	6.97702e-12	0.000457987	3.9188	0.566947	chr5	174178647	chr10	3818188	3827473
cg08969832	DUSP2	-6.9121	6.97704e-12	0.000457988	-2.88654	0.417606	chrX	19830114	chr2	96808905	96811179
cg24722732	CHST2	6.91206	6.97917e-12	0.000458128	7.01259	1.01454	chr20	13664249	chr3	142838173	142841800
cg14515199	TIPARP	-6.91203	6.98026e-12	0.0004582	-4.22559	0.611338	chr8	102122136	chr3	156391024	156424559
cg02108094	KLF6	-6.91203	6.98031e-12	0.000458203	-3.23082	0.467419	chr8	40339239	chr10	3818188	3827473
cg00105189	CCL3	-6.91203	6.98059e-12	0.000458222	-4.7316	0.684547	chr2	23627885	chr17	34415602	34417515
cg27277081	DUSP2	-6.91202	6.98091e-12	0.000458242	-5.00878	0.724648	chr8	1974903	chr2	96808905	96811179
cg24568579	HSD17B8	6.91202	6.98094e-12	0.000458245	4.01383	0.580703	chr12	111841024	chr6	33172419	33174608
cg15636859	AHNAK	-6.91199	6.98215e-12	0.000458324	-3.69554	0.534656	chr20	55982844	chr11	62201016	62323707
cg23570245	SRSF5	6.91199	6.98255e-12	0.00045835	3.17555	0.459427	chr17	42426011	chr14	70193617	70238722
cg04494180	AHNAK	-6.91197	6.9834e-12	0.000458406	-3.94902	0.571331	chr2	121137317	chr11	62201016	62323707
cg10738025	DUSP2	-6.91197	6.9834e-12	0.000458406	-6.91229	1.00005	chr19	19702508	chr2	96808905	96811179
cg26823505	AHNAK	-6.91195	6.9842e-12	0.000458458	-3.63551	0.525974	chr6	35765589	chr11	62201016	62323707
cg20166027	CHST2	-6.91195	6.98435e-12	0.000458468	-3.80674	0.550748	chr10	51576452	chr3	142838173	142841800
cg11040636	AHNAK	-6.91194	6.98463e-12	0.000458487	-4.80778	0.695576	chr6	46729179	chr11	62201016	62323707
cg01009664	AHNAK	6.91192	6.98547e-12	0.000458542	8.41821	1.21793	chr3	129693613	chr11	62201016	62323707
cg08412044	KLF6	-6.91192	6.98553e-12	0.000458546	-1.80168	0.260662	chr13	110055568	chr10	3818188	3827473
cg03006426	AHNAK	-6.91191	6.98595e-12	0.000458573	-4.04728	0.585552	chr5	136826890	chr11	62201016	62323707
cg01668986	NCR1	-6.91187	6.98785e-12	0.000458698	-6.29988	0.911458	chr8	21541542	chr19	55417508	55427508
cg25338423	AHNAK	6.91187	6.98814e-12	0.000458717	5.23137	0.756868	chr3	66023157	chr11	62201016	62323707
cg19805755	AHNAK	-6.91186	6.98835e-12	0.000458731	-6.69793	0.969048	chr12	131691717	chr11	62201016	62323707
cg14691556	PIK3R1	6.91186	6.98864e-12	0.00045875	3.7182	0.537945	chr20	46041963	chr5	67511548	67597649
cg25773223	CHST2	6.91185	6.98889e-12	0.000458766	7.48908	1.08351	chr10	3680061	chr3	142838173	142841800
cg02170867	AX748345	6.91185	6.989e-12	0.000458773	5.95047	0.860908	chr16	86020534	chr17	4385261	4389648
cg11179544	CHCHD7	6.91182	6.99058e-12	0.000458877	3.6506	0.528168	chr12	71960660	chr8	57124245	57131357
cg04984324	HSD17B8	6.91181	6.99088e-12	0.000458897	4.58109	0.662791	chr22	32034495	chr6	33172419	33174608
cg23984989	KLF6	-6.9118	6.9912e-12	0.000458918	-2.73617	0.395869	chr21	40383685	chr10	3818188	3827473
cg08529825	AHNAK	6.9118	6.99123e-12	0.00045892	2.88111	0.416839	chr1	114489550	chr11	62201016	62323707
cg02012279	KLF6	-6.91177	6.99279e-12	0.000459022	-2.08364	0.301462	chr17	37974860	chr10	3818188	3827473
cg16784215	AHNAK	6.91176	6.99356e-12	0.000459073	3.42455	0.495468	chr1	1370138	chr11	62201016	62323707
cg14006566	SLC11A2	-6.91175	6.99402e-12	0.000459103	-4.05327	0.586432	chr14	32046453	chr12	51373184	51422349
cg22410057	CHST2	-6.91174	6.99425e-12	0.000459118	-8.94388	1.29401	chr15	90456248	chr3	142838173	142841800	Tissue, age, atopy, IL2RB protein levels (SeqId = 9343-16), Incident Lung Cancer, Incident COPD, C-reactive protein (CRP) levels
cg23786157	SIK1	-6.91174	6.99426e-12	0.000459118	-9.16948	1.32665	chr12	68406574	chr21	44834395	44847008
cg02797740	CHCHD7	-6.91173	6.99482e-12	0.000459155	-4.55677	0.659281	chr2	70191803	chr8	57124245	57131357
cg06247666	DUSP2	-6.91173	6.99492e-12	0.000459162	-6.59306	0.953895	chr6	128259318	chr2	96808905	96811179
cg10688481	TIPARP	6.91171	6.9956e-12	0.000459207	3.26883	0.472941	chr19	51858229	chr3	156391024	156424559
cg13460223	CHST2	6.91171	6.99592e-12	0.000459227	5.0595	0.732018	chr6	158221921	chr3	142838173	142841800
cg24106498	FAM63A	6.9117	6.99604e-12	0.000459236	3.98301	0.57627	chr3	52840624	chr1	150969025	150980851
cg16571794	PDCD4-AS1	6.9117	6.99629e-12	0.000459252	3.92599	0.568021	chr4	7648627	chr10	112629626	112631991
cg01276970	KLF6	6.91169	6.99684e-12	0.000459288	2.51293	0.363577	chr20	31148893	chr10	3818188	3827473
cg07458180	TNFAIP3	-6.91166	6.9979e-12	0.000459358	-2.66046	0.384923	chr11	64106819	chr6	138188351	138204449
cg11360019	AHNAK	-6.91164	6.99888e-12	0.000459422	-4.74599	0.686666	chr14	38181401	chr11	62201016	62323707
cg11470337	AHNAK	-6.91163	6.9996e-12	0.000459469	-9.31496	1.34772	chr7	44579271	chr11	62201016	62323707
cg07307830	CHCHD7	6.91162	7.00004e-12	0.000459498	4.45391	0.644409	chr15	39917402	chr8	57124245	57131357
cg04784653	DUSP2	-6.91161	7.0006e-12	0.000459535	-4.69491	0.679279	chr14	101660281	chr2	96808905	96811179
cg17548554	AHNAK	-6.91161	7.00073e-12	0.000459543	-7.28327	1.05377	chr20	31845260	chr11	62201016	62323707
cg03388670	PDCD4-AS1	-6.9116	7.00116e-12	0.000459572	-3.98096	0.575982	chr7	138310811	chr10	112629626	112631991
cg07799296	TIPARP	-6.91159	7.00167e-12	0.000459605	-6.08349	0.880187	chr7	17672770	chr3	156391024	156424559
cg14673189	TIPARP	-6.91158	7.00175e-12	0.00045961	-4.86309	0.703614	chr1	3346002	chr3	156391024	156424559
cg16156111	CHST2	6.91157	7.00266e-12	0.00045967	5.52283	0.799071	chr2	122859022	chr3	142838173	142841800
cg19838384	CRIP1	-6.91156	7.0028e-12	0.00045968	-5.5201	0.798676	chr16	81786066	chr14	105952654	105955284
cg21262198	CCL3	-6.91155	7.00358e-12	0.000459731	-7.82953	1.13282	chr3	155422159	chr17	34415602	34417515
cg06966028	FAM63A	6.91151	7.00518e-12	0.000459835	3.39358	0.491004	chr8	41731176	chr1	150969025	150980851
cg26992245	KLF6	-6.91147	7.0072e-12	0.000459968	-1.82736	0.264396	chr8	29848579	chr10	3818188	3827473
cg02387843	KLF6	-6.91141	7.00985e-12	0.000460142	-1.95222	0.282463	chr4	9892887	chr10	3818188	3827473
cg15511549	AHNAK	-6.91139	7.01093e-12	0.000460213	-4.45655	0.644812	chr4	42342653	chr11	62201016	62323707
cg05616355	CHCHD7	6.91139	7.01113e-12	0.000460226	4.80312	0.694957	chr11	124480990	chr8	57124245	57131357
cg24579887	SERTAD2	-6.91136	7.01226e-12	0.0004603	-2.63958	0.381918	chr5	92905692	chr2	64858755	64978139
cg14715219	TNFAIP3	-6.91135	7.0129e-12	0.000460342	-4.79733	0.694124	chr1	20451085	chr6	138188351	138204449
cg18861222	KLF6	-6.91129	7.01586e-12	0.000460537	-3.23757	0.468446	chr6	35179114	chr10	3818188	3827473
cg12799576	SIK1	6.91128	7.01623e-12	0.000460561	7.4241	1.0742	chr14	102496600	chr21	44834395	44847008
cg19944002	AHNAK	-6.91127	7.01675e-12	0.000460595	-4.6547	0.673494	chr7	50663704	chr11	62201016	62323707
cg19549830	PIK3R1	6.91126	7.0173e-12	0.000460631	3.35995	0.486157	chr1	243476824	chr5	67511548	67597649
cg20968200	CHST2	-6.91125	7.01752e-12	0.000460646	-7.13876	1.03292	chr11	67070164	chr3	142838173	142841800
cg08586669	DUSP2	-6.91125	7.01777e-12	0.000460662	-4.57932	0.66259	chr7	50727761	chr2	96808905	96811179
cg19912737	LAIR1	6.91125	7.01787e-12	0.000460669	4.80526	0.695282	chr13	81043670	chr19	54865362	54882165
cg20804799	DUSP2	-6.91124	7.01834e-12	0.000460699	-4.3792	0.633635	chr11	122007253	chr2	96808905	96811179
cg24802861	AHNAK	-6.91123	7.01849e-12	0.00046071	-5.82407	0.842696	chr14	62277741	chr11	62201016	62323707
cg03380744	CHST2	-6.91123	7.01869e-12	0.000460722	-8.93205	1.2924	chr15	29287083	chr3	142838173	142841800
cg03533058	KLF6	-6.9112	7.02017e-12	0.000460819	-2.6977	0.390338	chr12	52437571	chr10	3818188	3827473
cg18994831	SERTAD2	-6.91119	7.02078e-12	0.00046086	-2.98181	0.431447	chr3	39127678	chr2	64858755	64978139
cg08562978	CCL3	-6.91117	7.02146e-12	0.000460904	-4.88645	0.707037	chr3	15839260	chr17	34415602	34417515
cg00244001	AHNAK	-6.91116	7.02208e-12	0.000460945	-6.09262	0.881562	chr10	126336805	chr11	62201016	62323707
cg17706274	DUSP2	-6.91113	7.0233e-12	0.000461025	-6.56928	0.950536	chr17	32611779	chr2	96808905	96811179
cg09291566	DUSP2	-6.91113	7.02347e-12	0.000461036	-6.81404	0.985952	chr21	44891501	chr2	96808905	96811179
cg06202228	CHST2	-6.91111	7.02453e-12	0.000461106	-4.32533	0.625852	chr9	13279482	chr3	142838173	142841800
cg17637288	PIK3R1	6.9111	7.02478e-12	0.000461122	3.0987	0.448365	chr18	9702232	chr5	67511548	67597649
cg02119097	AHNAK	-6.9111	7.0252e-12	0.00046115	-6.25838	0.905555	chr1	221130453	chr11	62201016	62323707
cg14868222	NCR1	6.91109	7.02531e-12	0.000461157	3.84616	0.556519	chr6	31548340	chr19	55417508	55427508
cg01040890	DUSP2	-6.91109	7.0254e-12	0.000461163	-7.30009	1.05629	chr5	180073780	chr2	96808905	96811179
cg25769611	CHST2	-6.91107	7.02616e-12	0.000461213	-6.74024	0.975281	chr14	93076008	chr3	142838173	142841800
cg25495939	DUSP2	6.91107	7.02646e-12	0.000461232	5.90325	0.854173	chr4	184332455	chr2	96808905	96811179
cg19366458	FAM63A	-6.91107	7.02651e-12	0.000461236	-3.77308	0.545947	chr19	42037421	chr1	150969025	150980851
cg25797670	SERTAD2	-6.91105	7.02735e-12	0.000461291	-5.5825	0.807764	chr1	52014992	chr2	64858755	64978139
cg25353896	KLF6	6.91105	7.02749e-12	0.0004613	1.71629	0.24834	chr22	44568753	chr10	3818188	3827473
cg18091385	NCR1	-6.91104	7.02775e-12	0.000461317	-5.88504	0.851542	chr14	99502466	chr19	55417508	55427508
cg09439276	CHST2	-6.91102	7.02865e-12	0.000461376	-5.13756	0.743386	chr16	66554515	chr3	142838173	142841800
cg17534540	SIK1	-6.911	7.02987e-12	0.000461456	-6.3382	0.917118	chr3	129024712	chr21	44834395	44847008
cg05915981	PIK3R1	6.91098	7.03067e-12	0.000461509	2.88488	0.417434	chr6	131571669	chr5	67511548	67597649
cg02366398	TIPARP	-6.91098	7.03095e-12	0.000461527	-4.21045	0.609242	chr1	67890808	chr3	156391024	156424559
cg08714840	AX748345	6.91097	7.03136e-12	0.000461554	2.67317	0.386801	chr19	56683259	chr17	4385261	4389648
cg26545623	TIPARP	6.91095	7.03236e-12	0.00046162	5.74063	0.830658	chr13	40677344	chr3	156391024	156424559
cg17113831	SIK1	-6.91094	7.03248e-12	0.000461627	-5.02566	0.727204	chr12	90183788	chr21	44834395	44847008
cg12990575	KLF6	-6.91092	7.03356e-12	0.000461698	-3.53166	0.511026	chr6	43042420	chr10	3818188	3827473
cg04418492	TNFAIP3	6.9109	7.03456e-12	0.000461764	5.67742	0.821516	chr8	65711327	chr6	138188351	138204449
cg00612751	SIK1	-6.91088	7.03576e-12	0.000461843	-5.55892	0.804372	chr2	153468347	chr21	44834395	44847008
cg27432653	DUSP2	-6.91087	7.03581e-12	0.000461847	-5.80609	0.840139	chr1	92952461	chr2	96808905	96811179
cg22916645	CHST2	6.91085	7.03703e-12	0.000461926	4.71536	0.682313	chr1	209931334	chr3	142838173	142841800
cg00857031	CHST2	-6.91084	7.03761e-12	0.000461964	-4.32179	0.625364	chr1	167690377	chr3	142838173	142841800
cg27332583	CHST2	6.91082	7.03857e-12	0.000462027	5.92847	0.857854	chr18	35150602	chr3	142838173	142841800
cg12938260	CHST2	6.91079	7.03998e-12	0.00046212	6.21397	0.899169	chr19	12223581	chr3	142838173	142841800
cg03653912	DUSP2	-6.91078	7.04045e-12	0.000462151	-4.98566	0.721433	chr13	46150990	chr2	96808905	96811179
cg14860676	KLF6	-6.91076	7.04145e-12	0.000462216	-2.34024	0.338637	chr20	48393157	chr10	3818188	3827473
cg01164141	CHST2	6.91075	7.04165e-12	0.000462229	8.71729	1.26141	chr5	55977468	chr3	142838173	142841800
cg05628049	FAM63A	-6.91075	7.04201e-12	0.000462253	-3.26864	0.472979	chr3	42113624	chr1	150969025	150980851
cg06329094	CHST2	6.91074	7.04244e-12	0.000462281	5.63133	0.814867	chr12	96156412	chr3	142838173	142841800
cg01918773	KLF6	-6.91073	7.04262e-12	0.000462293	-1.64467	0.237988	chr15	40144688	chr10	3818188	3827473
cg16649560	AX748345	-6.91071	7.04382e-12	0.000462372	-4.85993	0.703247	chr16	27338391	chr17	4385261	4389648
cg16805334	PIK3R1	6.91071	7.04386e-12	0.000462375	3.01929	0.4369	chr10	103661276	chr5	67511548	67597649
cg15972314	KLF6	-6.9107	7.04406e-12	0.000462388	-2.41558	0.349542	chr17	8334637	chr10	3818188	3827473
cg24678869	SIK1	-6.91069	7.04475e-12	0.000462433	-7.48483	1.08308	chr1	153919638	chr21	44834395	44847008
cg18438515	NCR1	-6.91068	7.04503e-12	0.000462452	-8.85693	1.28163	chr7	37325516	chr19	55417508	55427508
cg23079808	PIK3R1	6.91067	7.04573e-12	0.000462498	1.79082	0.259139	chr12	6493003	chr5	67511548	67597649
cg16516400	DUSP2	6.91062	7.04824e-12	0.000462662	4.9617	0.717983	chr1	231177201	chr2	96808905	96811179
cg09742655	DUSP2	-6.91061	7.04862e-12	0.000462687	-7.83001	1.13304	chr3	123410034	chr2	96808905	96811179
cg07153150	AHNAK	6.91059	7.04946e-12	0.000462742	4.34352	0.62853	chr14	104372267	chr11	62201016	62323707
cg19238804	TIPARP	6.91059	7.04947e-12	0.000462743	3.0961	0.448023	chr17	57440226	chr3	156391024	156424559
cg00942007	PIK3R1	6.91056	7.05094e-12	0.00046284	4.46439	0.646024	chr18	53090572	chr5	67511548	67597649
cg01738702	DUSP2	6.91056	7.05096e-12	0.000462841	4.27574	0.618726	chr8	41400316	chr2	96808905	96811179
cg07306826	TIPARP	-6.91055	7.0514e-12	0.000462869	-4.77662	0.691208	chr22	37938106	chr3	156391024	156424559
cg16893868	CREM	6.91053	7.05258e-12	0.000462947	5.68217	0.822249	chr19	55084269	chr10	35415719	35501886	Tissue, fasting glucose, Nitrogen dioxide exposure, age
cg06924920	SIK1	-6.91049	7.05436e-12	0.000463064	-7.45373	1.07861	chr19	1650432	chr21	44834395	44847008
cg04624362	TIPARP	-6.91047	7.05518e-12	0.000463118	-6.75648	0.977716	chr15	90730573	chr3	156391024	156424559	Gestational age, Tissue, Birthweight, age
cg04435740	DUSP2	-6.91046	7.05569e-12	0.000463151	-5.70594	0.825696	chr10	11220040	chr2	96808905	96811179
cg13947310	SIK1	-6.91044	7.05663e-12	0.000463213	-6.08333	0.88031	chr7	132123957	chr21	44834395	44847008
cg08212128	KLF6	-6.91044	7.05685e-12	0.000463227	-2.67153	0.386593	chr3	184347978	chr10	3818188	3827473
cg03033975	SIK1	-6.91043	7.05698e-12	0.000463236	-9.34738	1.35265	chr20	60776546	chr21	44834395	44847008
cg24288319	AX748345	6.91043	7.05716e-12	0.000463247	3.29857	0.477332	chr12	9271139	chr17	4385261	4389648
cg04753467	CHST2	6.91043	7.0572e-12	0.00046325	6.66849	0.964989	chr12	53569794	chr3	142838173	142841800
cg07297111	AHNAK	-6.91041	7.05821e-12	0.000463317	-6.32645	0.915496	chr2	242128843	chr11	62201016	62323707
cg25246741	CHST2	6.9104	7.05853e-12	0.000463338	6.68653	0.967603	chr5	148438389	chr3	142838173	142841800
cg02503159	CHST2	-6.9104	7.05872e-12	0.00046335	-7.1496	1.03462	chr6	5026324	chr3	142838173	142841800
cg08255481	DUSP2	6.9104	7.05891e-12	0.000463362	4.95236	0.716654	chr16	88103035	chr2	96808905	96811179
cg01604198	AHNAK	-6.91038	7.05952e-12	0.000463403	-4.00149	0.579054	chr7	29115190	chr11	62201016	62323707
cg07193047	CHCHD7	-6.91036	7.06044e-12	0.000463463	-3.55259	0.514096	chr17	75386305	chr8	57124245	57131357
cg25752864	CHCHD7	-6.91036	7.06056e-12	0.000463471	-4.74168	0.68617	chr15	81596748	chr8	57124245	57131357
cg01915516	CHST2	-6.91035	7.06122e-12	0.000463514	-5.39639	0.780914	chr1	3568243	chr3	142838173	142841800
cg07708487	KLF6	-6.91034	7.06148e-12	0.000463531	-1.7661	0.255574	chr16	89387014	chr10	3818188	3827473
cg24755705	KLF6	-6.91031	7.06285e-12	0.000463621	-2.121	0.306933	chr2	231876672	chr10	3818188	3827473
cg07661904	TIPARP	-6.9103	7.06358e-12	0.000463669	-4.47947	0.648231	chr10	71930999	chr3	156391024	156424559
cg24980995	CHST2	6.91029	7.06382e-12	0.000463685	6.2281	0.901278	chr2	218219798	chr3	142838173	142841800
cg26623004	PIK3R1	6.91029	7.06404e-12	0.000463699	3.11954	0.451435	chr1	235079745	chr5	67511548	67597649
cg26698353	KLF6	-6.91028	7.06436e-12	0.000463721	-2.6046	0.376917	chr11	117522938	chr10	3818188	3827473
cg09378694	SIK1	-6.91027	7.06501e-12	0.000463763	-7.5932	1.09883	chr16	85795555	chr21	44834395	44847008
cg07231644	AHNAK	-6.91026	7.06565e-12	0.000463805	-3.83738	0.555317	chr4	91014825	chr11	62201016	62323707
cg20684264	AX748345	6.91021	7.06796e-12	0.000463957	5.51479	0.798064	chr3	31989171	chr17	4385261	4389648
cg08420572	DUSP2	6.9102	7.06826e-12	0.000463976	8.20928	1.18799	chr19	13124604	chr2	96808905	96811179
cg26609906	CHST2	-6.91018	7.06945e-12	0.000464054	-7.84928	1.1359	chr17	4981416	chr3	142838173	142841800
cg04772947	TIPARP	-6.91016	7.07032e-12	0.000464112	-4.8151	0.696815	chr11	57363540	chr3	156391024	156424559
cg12923919	AHNAK	-6.91015	7.07075e-12	0.00046414	-4.60894	0.666981	chr7	27166760	chr11	62201016	62323707
cg05869699	SIK1	6.91014	7.071e-12	0.000464156	6.84	0.989849	chr10	82258734	chr21	44834395	44847008
cg09757846	AHNAK	-6.91014	7.07109e-12	0.000464162	-6.01455	0.870394	chr3	124312317	chr11	62201016	62323707
cg08122669	SIK1	-6.91013	7.07167e-12	0.0004642	-6.23593	0.902433	chr20	30483002	chr21	44834395	44847008
cg08583049	AX748345	-6.91012	7.07211e-12	0.000464229	-6.32742	0.915673	chr15	60296815	chr17	4385261	4389648
cg25525125	TNFAIP3	-6.91011	7.07251e-12	0.000464255	-4.36753	0.632049	chr2	113625654	chr6	138188351	138204449
cg10599169	KLF6	-6.91009	7.07359e-12	0.000464326	-2.93374	0.424559	chr6	158332544	chr10	3818188	3827473
cg19199477	DUSP2	-6.91009	7.07383e-12	0.000464342	-5.41536	0.783689	chr11	126025632	chr2	96808905	96811179
cg10210690	KLF6	-6.91009	7.07383e-12	0.000464342	-2.61045	0.377774	chr1	55138059	chr10	3818188	3827473
cg11036365	AHNAK	-6.91007	7.07459e-12	0.000464392	-5.42363	0.784888	chr3	151161291	chr11	62201016	62323707
cg01931714	DUSP2	-6.91007	7.07469e-12	0.000464398	-9.13155	1.32149	chr17	53665388	chr2	96808905	96811179
cg09780809	KLF6	6.91004	7.07617e-12	0.000464495	1.64585	0.238183	chr3	194878096	chr10	3818188	3827473
cg22935450	CHST2	-6.91003	7.07677e-12	0.000464535	-5.21511	0.754716	chr17	38465393	chr3	142838173	142841800
cg08730282	CRIP1	6.91003	7.07678e-12	0.000464536	2.35478	0.340777	chr2	96922414	chr14	105952654	105955284	GZMA protein levels (SeqId = 3440-7), GZMK protein levels (SeqId = 9545-156), Incident Type 2 Diabetes, Incident COPD, C-reactive protein (CRP) levels
cg08772854	CHST2	-6.91002	7.07725e-12	0.000464567	-6.2889	0.910114	chr10	134444602	chr3	142838173	142841800
cg19121242	AHNAK	-6.91	7.07806e-12	0.00046462	-4.55832	0.659671	chr1	89266282	chr11	62201016	62323707
cg24531401	TMEM2	6.90999	7.07868e-12	0.00046466	2.75868	0.399231	chr7	1513791	chr9	74298282	74431606
cg13685095	CHCHD7	6.90998	7.07903e-12	0.000464683	4.76978	0.690274	chr20	42578516	chr8	57124245	57131357
cg09347789	CCL3	-6.90997	7.07956e-12	0.000464718	-6.30967	0.913126	chr7	99967042	chr17	34415602	34417515
cg22593668	KLF6	-6.90995	7.08049e-12	0.000464779	-2.1813	0.315676	chr18	13284606	chr10	3818188	3827473
cg15678513	TNFAIP3	-6.90994	7.08081e-12	0.0004648	-5.69864	0.824702	chr8	142431934	chr6	138188351	138204449
cg26569649	CHCHD7	6.90994	7.08099e-12	0.000464812	3.83469	0.554953	chr4	7975637	chr8	57124245	57131357
cg10192449	SERTAD2	-6.90992	7.08173e-12	0.00046486	-3.84563	0.556537	chr15	77480720	chr2	64858755	64978139
cg09145126	PIK3R1	6.90992	7.08177e-12	0.000464863	2.26785	0.328202	chr13	50570018	chr5	67511548	67597649
cg02138348	CCL3	-6.90991	7.08231e-12	0.000464899	-6.80819	0.985279	chr7	66255554	chr17	34415602	34417515
cg14125904	CHCHD7	6.90989	7.0834e-12	0.00046497	5.24561	0.759146	chr17	72278844	chr8	57124245	57131357
cg20664269	AHNAK	-6.90988	7.08396e-12	0.000465007	-5.38512	0.779337	chr18	56021135	chr11	62201016	62323707
cg10978263	PIK3R1	6.90987	7.08419e-12	0.000465022	2.46509	0.356749	chr22	43512229	chr5	67511548	67597649
cg08415156	CHCHD7	6.90986	7.08457e-12	0.000465047	3.39747	0.491685	chr16	88972776	chr8	57124245	57131357
cg12990904	TIPARP	-6.90986	7.08469e-12	0.000465055	-4.55908	0.659793	chr9	4328099	chr3	156391024	156424559
cg13340765	KLF6	6.90983	7.08646e-12	0.000465171	2.85064	0.412549	chr8	142276287	chr10	3818188	3827473
cg20932949	PIK3R1	6.90982	7.08677e-12	0.000465191	2.99951	0.434093	chr2	47285464	chr5	67511548	67597649
cg11374703	LMO2	6.9098	7.08785e-12	0.000465262	3.66577	0.530517	chr6	36086409	chr11	33880122	33913836
cg02750243	LAIR1	-6.90976	7.08973e-12	0.000465386	-6.07485	0.87917	chr21	45507885	chr19	54865362	54882165	Prevalent Type 2 Diabetes (Self-report), Prevalent COPD (Self-report)
cg03352174	AHNAK	-6.90974	7.09045e-12	0.000465433	-5.91795	0.856465	chr2	237724247	chr11	62201016	62323707
cg11837329	AHNAK	-6.90973	7.09107e-12	0.000465473	-5.10084	0.73821	chr1	203123248	chr11	62201016	62323707
cg13125364	DUSP2	6.90973	7.09121e-12	0.000465483	13.3785	1.93619	chr21	27543351	chr2	96808905	96811179
cg04272368	CREM	-6.90972	7.09162e-12	0.00046551	-4.55992	0.659929	chr7	148405581	chr10	35415719	35501886
cg09222192	KLF6	6.9097	7.0926e-12	0.000465574	2.61844	0.378951	chr17	56582628	chr10	3818188	3827473
cg01516669	AHNAK	-6.90969	7.09309e-12	0.000465606	-2.94527	0.426253	chrX	9879287	chr11	62201016	62323707
cg24270163	NCR1	-6.90966	7.09466e-12	0.000465709	-6.22086	0.900314	chr1	53101134	chr19	55417508	55427508
cg09983546	AHNAK	-6.90964	7.09541e-12	0.000465759	-6.80769	0.985245	chr15	62884068	chr11	62201016	62323707
cg04323338	SIK1	-6.90963	7.09577e-12	0.000465782	-4.7732	0.690804	chr3	107841878	chr21	44834395	44847008
cg13105459	CCL3	6.90962	7.09622e-12	0.000465812	5.77741	0.836139	chr19	36101191	chr17	34415602	34417515
cg23156391	TNFAIP3	-6.90961	7.09692e-12	0.000465858	-3.8701	0.560104	chr3	169641044	chr6	138188351	138204449
cg07830557	PDCD4-AS1	6.9096	7.09739e-12	0.000465889	5.50715	0.797028	chr19	4374239	chr10	112629626	112631991
cg24811847	KLF6	-6.90959	7.09782e-12	0.000465917	-2.83861	0.410822	chr4	54948806	chr10	3818188	3827473
cg15695067	KLF6	-6.90958	7.09823e-12	0.000465944	-2.8862	0.417709	chr7	73935578	chr10	3818188	3827473
cg12396381	KLF6	-6.90958	7.09839e-12	0.000465954	-3.02842	0.438293	chr13	24472378	chr10	3818188	3827473
cg21019269	DUSP2	-6.90957	7.09871e-12	0.000465975	-6.1052	0.883586	chr21	45589099	chr2	96808905	96811179
cg06611805	AHNAK	-6.90957	7.09879e-12	0.00046598	-4.89131	0.707903	chr3	56722340	chr11	62201016	62323707
cg10603156	DUSP2	-6.90957	7.09889e-12	0.000465987	-5.45738	0.789829	chr10	13732625	chr2	96808905	96811179
cg22072046	CHST2	-6.90957	7.09892e-12	0.000465989	-4.43972	0.642546	chr12	126675892	chr3	142838173	142841800
cg12333300	AHNAK	6.90954	7.10017e-12	0.000466071	4.8329	0.699453	chr1	177139933	chr11	62201016	62323707
cg19261479	DUSP2	6.90953	7.101e-12	0.000466125	7.26132	1.05091	chr21	44346079	chr2	96808905	96811179
cg26869501	CHST2	6.90953	7.10102e-12	0.000466126	6.86738	0.9939	chr12	98912949	chr3	142838173	142841800
cg20953324	CHST2	6.90952	7.10117e-12	0.000466136	5.42122	0.784601	chr13	34021438	chr3	142838173	142841800
cg15515960	CHST2	6.90951	7.10198e-12	0.00046619	4.88253	0.706639	chr7	50483716	chr3	142838173	142841800
cg23829528	DUSP2	-6.90949	7.10287e-12	0.000466248	-7.21596	1.04436	chr3	38670922	chr2	96808905	96811179
cg04176388	PIK3R1	6.90948	7.10307e-12	0.000466262	2.10013	0.303949	chr11	12116675	chr5	67511548	67597649
cg18978674	KLF6	-6.90948	7.10334e-12	0.000466279	-3.07832	0.445521	chr20	37558563	chr10	3818188	3827473
cg13869937	AHNAK	6.90947	7.10358e-12	0.000466295	2.73602	0.39598	chr4	122873523	chr11	62201016	62323707
cg05802994	FAM63A	-6.90946	7.10397e-12	0.00046632	-2.23975	0.324157	chr5	135364812	chr1	150969025	150980851
cg09800680	TNFAIP3	-6.90946	7.104e-12	0.000466323	-5.50954	0.79739	chr10	73107727	chr6	138188351	138204449
cg08116724	DUSP2	6.90946	7.10408e-12	0.000466327	10.8601	1.57178	chr1	43231631	chr2	96808905	96811179
cg04675507	NCR1	6.90945	7.1046e-12	0.000466362	6.49941	0.940655	chr7	17178639	chr19	55417508	55427508
cg13244828	AHNAK	-6.90943	7.10581e-12	0.000466441	-5.88886	0.852294	chr12	20153312	chr11	62201016	62323707
cg17403586	KLF6	-6.9094	7.10697e-12	0.000466517	-3.09228	0.447547	chr1	55456122	chr10	3818188	3827473
cg17846116	PIK3R1	6.9094	7.10715e-12	0.000466529	3.13667	0.453972	chr1	245104575	chr5	67511548	67597649
cg07528283	SIK1	-6.9094	7.10718e-12	0.000466531	-5.70307	0.825408	chr3	133285996	chr21	44834395	44847008
cg11930926	CHST2	-6.90938	7.10815e-12	0.000466594	-4.47391	0.647512	chr4	174429326	chr3	142838173	142841800
cg21664107	CRIP1	6.90938	7.10827e-12	0.000466603	4.19676	0.607401	chr8	19314621	chr14	105952654	105955284
cg06956309	TIPARP	-6.90936	7.10904e-12	0.000466653	-5.42043	0.784506	chr9	136287053	chr3	156391024	156424559
cg06177555	LAIR1	-6.90927	7.1133e-12	0.000466933	-4.36516	0.631783	chr16	29678624	chr19	54865362	54882165
cg27415928	SIK1	-6.90926	7.11373e-12	0.000466961	-8.69953	1.25911	chr8	48109917	chr21	44834395	44847008
cg08354614	SIK1	-6.90926	7.11397e-12	0.000466977	-8.06395	1.16712	chr10	80673607	chr21	44834395	44847008
cg00692088	CHST2	-6.90926	7.11397e-12	0.000466977	-3.1006	0.448761	chr6	161622097	chr3	142838173	142841800
cg25071639	AHNAK	-6.90926	7.11402e-12	0.00046698	-4.96252	0.718242	chr6	144681861	chr11	62201016	62323707
cg20330680	KLF6	-6.90924	7.11466e-12	0.000467022	-2.35937	0.34148	chr17	72548374	chr10	3818188	3827473
cg08190928	SERTAD2	-6.90924	7.11483e-12	0.000467033	-4.36517	0.631787	chr6	106433985	chr2	64858755	64978139
cg20806436	AX748345	6.90921	7.11627e-12	0.000467128	5.53048	0.80045	chr3	23472878	chr17	4385261	4389648
cg03440944	KLF6	-6.9092	7.11678e-12	0.000467161	-1.95217	0.282547	chr7	45023329	chr10	3818188	3827473
cg08390169	KLF6	-6.90917	7.11803e-12	0.000467243	-2.40763	0.348469	chr14	106406171	chr10	3818188	3827473
cg18053725	KLF6	-6.90917	7.11826e-12	0.000467258	-2.18442	0.316162	chr12	47788146	chr10	3818188	3827473
cg09143185	AHNAK	-6.90916	7.11877e-12	0.000467292	-13.1485	1.90305	chr1	19923472	chr11	62201016	62323707
cg15949485	PIK3R1	-6.90915	7.11944e-12	0.000467336	-2.35477	0.340819	chr2	99273454	chr5	67511548	67597649
cg19148919	PIK3R1	6.90914	7.11961e-12	0.000467347	2.69228	0.389669	chr19	35773095	chr5	67511548	67597649
cg26059468	AHNAK	6.90914	7.11968e-12	0.000467352	2.98886	0.432595	chr8	55370579	chr11	62201016	62323707
cg18973180	AX748345	6.90914	7.11995e-12	0.00046737	3.83778	0.555464	chr14	50522781	chr17	4385261	4389648
cg27365535	DUSP2	6.90913	7.12033e-12	0.000467394	6.13236	0.887573	chr3	27772033	chr2	96808905	96811179
cg04837025	DUSP2	6.90908	7.12245e-12	0.000467533	5.05108	0.731078	chr1	236228744	chr2	96808905	96811179
cg01309906	AX748345	6.90908	7.12253e-12	0.000467539	6.05622	0.876559	chr22	17709445	chr17	4385261	4389648
cg13571319	DUSP2	-6.90908	7.12264e-12	0.000467546	-7.42804	1.07511	chr15	70949082	chr2	96808905	96811179
cg02592133	PIK3R1	6.90908	7.12287e-12	0.000467561	2.63303	0.381097	chr2	99526035	chr5	67511548	67597649
cg05521659	AHNAK	-6.90907	7.12298e-12	0.000467568	-4.07877	0.59035	chr1	201159756	chr11	62201016	62323707
cg25514934	AHNAK	-6.90907	7.12312e-12	0.000467577	-3.93186	0.569087	chr7	44679465	chr11	62201016	62323707
cg23626122	DUSP2	6.90907	7.12313e-12	0.000467578	4.17607	0.604433	chr3	164914290	chr2	96808905	96811179
cg12520276	NCR1	6.90906	7.12351e-12	0.000467603	6.01668	0.870839	chr10	516613	chr19	55417508	55427508
cg06740442	AHNAK	-6.90906	7.12372e-12	0.000467617	-4.20144	0.608106	chr1	2943306	chr11	62201016	62323707
cg26790423	KLF6	-6.90905	7.12391e-12	0.000467629	-2.72362	0.39421	chr2	97363955	chr10	3818188	3827473	lung cancer, Incident Type 2 Diabetes, Incident COPD, C-reactive protein (CRP) levels
cg20083186	AHNAK	-6.90905	7.12423e-12	0.000467651	-4.28614	0.620366	chr3	151582337	chr11	62201016	62323707
cg00597107	SERTAD2	-6.90905	7.12431e-12	0.000467655	-2.72533	0.394459	chr7	1094802	chr2	64858755	64978139
cg03826981	DUSP2	6.90904	7.12443e-12	0.000467663	8.46224	1.22481	chr21	33245460	chr2	96808905	96811179
cg00255368	KLF6	6.90904	7.12464e-12	0.000467677	2.8353	0.410375	chr1	217310887	chr10	3818188	3827473
cg02788839	KLF6	-6.90902	7.12543e-12	0.000467729	-3.99225	0.577831	chr3	138168928	chr10	3818188	3827473
cg13427880	DUSP2	6.90902	7.12578e-12	0.000467752	4.73137	0.684811	chr18	19757016	chr2	96808905	96811179
cg01304714	KLF6	-6.909	7.12645e-12	0.000467796	-2.32252	0.336159	chr2	241453878	chr10	3818188	3827473
cg02223914	AHNAK	-6.909	7.12676e-12	0.000467816	-5.10824	0.739361	chr3	50463660	chr11	62201016	62323707
cg21912374	CHST2	6.90894	7.12944e-12	0.000467992	5.77508	0.835885	chr12	52437182	chr3	142838173	142841800
cg15302376	TNFAIP3	6.90894	7.12962e-12	0.000468004	3.3172	0.480131	chr2	25560263	chr6	138188351	138204449
cg01285176	TIPARP	6.90893	7.12997e-12	0.000468027	3.4389	0.497747	chr22	31691644	chr3	156391024	156424559
cg12368916	AHNAK	-6.90891	7.13076e-12	0.000468079	-6.22278	0.900689	chr12	5156170	chr11	62201016	62323707
cg05738152	TIPARP	6.9089	7.13143e-12	0.000468123	4.14297	0.599657	chr2	287354	chr3	156391024	156424559
cg18780257	AHNAK	6.90888	7.13215e-12	0.00046817	5.66388	0.819796	chr3	192126023	chr11	62201016	62323707
cg04262623	AHNAK	6.90888	7.13237e-12	0.000468185	3.12522	0.452348	chr7	70185368	chr11	62201016	62323707
cg04878072	TNFAIP3	6.90887	7.13279e-12	0.000468212	3.27434	0.473932	chr12	58259474	chr6	138188351	138204449
cg27586207	CHST2	6.9088	7.13632e-12	0.000468444	6.61322	0.957217	chr1	153666106	chr3	142838173	142841800
cg18181034	TIPARP	6.90879	7.13665e-12	0.000468465	5.41044	0.783124	chr7	27208885	chr3	156391024	156424559
cg25202484	TIPARP	-6.90876	7.13822e-12	0.000468568	-3.57707	0.517758	chr9	111897501	chr3	156391024	156424559
cg03642261	TIPARP	-6.90876	7.13841e-12	0.000468581	-5.06871	0.733665	chr22	43160131	chr3	156391024	156424559
cg22597272	AHNAK	-6.90874	7.13943e-12	0.000468648	-4.49452	0.650556	chr15	45938549	chr11	62201016	62323707
cg07205589	DUSP2	6.90872	7.14005e-12	0.000468689	6.43552	0.931506	chr18	21597456	chr2	96808905	96811179
cg14407819	KLF6	-6.90872	7.14015e-12	0.000468695	-3.44869	0.49918	chr1	110477054	chr10	3818188	3827473
cg13782937	DUSP2	-6.90871	7.14087e-12	0.000468742	-5.4596	0.790249	chr10	116418181	chr2	96808905	96811179
cg09473424	SIK1	-6.90869	7.14153e-12	0.000468786	-10.3166	1.49328	chr1	28918526	chr21	44834395	44847008
cg09597543	AHNAK	-6.90869	7.14166e-12	0.000468795	-3.71934	0.538356	chr16	78009503	chr11	62201016	62323707
cg05429515	DUSP2	-6.90864	7.14389e-12	0.000468941	-6.2462	0.904113	chr3	69355756	chr2	96808905	96811179
cg06955601	SIK1	-6.90863	7.14463e-12	0.00046899	-4.50811	0.652533	chr20	23621963	chr21	44834395	44847008
cg01382597	KLF6	-6.90863	7.14464e-12	0.00046899	-3.10604	0.449589	chr3	155905642	chr10	3818188	3827473
cg07222248	KLF6	-6.90862	7.14494e-12	0.00046901	-2.03874	0.295101	chr7	105846281	chr10	3818188	3827473
cg19627549	TIPARP	6.90862	7.14509e-12	0.000469019	4.78367	0.692421	chr13	40762469	chr3	156391024	156424559
cg19286773	DUSP2	6.90862	7.14529e-12	0.000469033	6.34651	0.918638	chr17	79565739	chr2	96808905	96811179
cg02979487	CHST2	-6.90861	7.14574e-12	0.000469062	-6.00639	0.869407	chr4	88014081	chr3	142838173	142841800
cg17568119	AHNAK	-6.90861	7.1458e-12	0.000469066	-7.52361	1.08902	chr3	13836848	chr11	62201016	62323707
cg24738424	KLF6	-6.90858	7.14708e-12	0.00046915	-2.08032	0.301121	chr6	169364882	chr10	3818188	3827473
cg13513622	LAIR1	6.90858	7.1471e-12	0.000469152	4.93643	0.714536	chr12	1702208	chr19	54865362	54882165
cg17958964	CRIP1	-6.90857	7.14774e-12	0.000469193	-6.13238	0.887648	chr9	104203038	chr14	105952654	105955284
cg09256360	CHST2	6.90855	7.14863e-12	0.000469252	5.54737	0.802971	chr19	12111146	chr3	142838173	142841800
cg03003745	CHCHD7	6.90852	7.15014e-12	0.000469351	5.67724	0.821774	chr19	42948167	chr8	57124245	57131357
cg06068897	SERTAD2	-6.9085	7.15072e-12	0.000469389	-5.83384	0.844444	chr21	45577667	chr2	64858755	64978139
cg00622661	FAM63A	-6.90849	7.15149e-12	0.000469439	-3.88746	0.562708	chr2	155554379	chr1	150969025	150980851
cg26094599	CHST2	-6.90848	7.15217e-12	0.000469484	-5.35074	0.774518	chr2	219748780	chr3	142838173	142841800
cg03780748	CHST2	6.90847	7.1525e-12	0.000469506	6.7375	0.975252	chr8	10909916	chr3	142838173	142841800
cg19195069	TNFAIP3	-6.90847	7.15255e-12	0.000469509	-3.34266	0.48385	chr3	187607568	chr6	138188351	138204449
cg12261451	SERTAD2	-6.90846	7.15274e-12	0.000469522	-3.52855	0.510757	chr13	22243030	chr2	64858755	64978139
cg22652552	FAM63A	6.90846	7.153e-12	0.000469539	3.66346	0.530286	chr22	23667528	chr1	150969025	150980851
cg15775266	CHST2	-6.90844	7.15372e-12	0.000469586	-7.65528	1.1081	chr20	62669363	chr3	142838173	142841800
cg20960017	FAM63A	6.90844	7.15372e-12	0.000469586	3.22275	0.466495	chr11	111195850	chr1	150969025	150980851
cg08374298	NCR1	-6.90842	7.15473e-12	0.000469652	-6.66218	0.964356	chr2	161431244	chr19	55417508	55427508
cg16933181	FAM63A	-6.9084	7.15584e-12	0.000469725	-2.55873	0.370379	chr18	24765485	chr1	150969025	150980851
cg05082111	TIPARP	6.90837	7.15714e-12	0.00046981	3.99729	0.578616	chr9	112888903	chr3	156391024	156424559
cg11155687	TIPARP	6.90837	7.15749e-12	0.000469834	5.02537	0.727433	chr12	63025589	chr3	156391024	156424559
cg07970799	CCL3	6.90836	7.15789e-12	0.00046986	4.70881	0.68161	chr6	6614719	chr17	34415602	34417515
cg09958065	AHNAK	6.90835	7.15821e-12	0.000469881	3.83043	0.554464	chr10	12648526	chr11	62201016	62323707
cg15195276	AHNAK	6.90834	7.15872e-12	0.000469914	6.37955	0.923456	chr9	113799936	chr11	62201016	62323707
cg08766380	TNFAIP3	-6.90834	7.1589e-12	0.000469926	-4.29445	0.621633	chr17	31107923	chr6	138188351	138204449
cg01819137	DUSP2	6.90834	7.15898e-12	0.000469932	6.524	0.944367	chr5	145719938	chr2	96808905	96811179
cg16484021	CRIP1	-6.90833	7.15922e-12	0.000469947	-3.88187	0.561911	chr1	154978318	chr14	105952654	105955284
cg12080909	TNFAIP3	6.90831	7.16042e-12	0.000470026	3.73054	0.540008	chr17	27917982	chr6	138188351	138204449
cg20971407	CCL3	-6.90828	7.16176e-12	0.000470114	-4.965	0.718703	chr3	5022392	chr17	34415602	34417515
cg27472156	SIK1	-6.90827	7.16215e-12	0.000470139	-5.90546	0.854839	chr3	4793415	chr21	44834395	44847008
cg04714578	KLF6	-6.90826	7.16245e-12	0.000470159	-3.28149	0.475009	chr9	133927519	chr10	3818188	3827473
cg01936915	NCR1	-6.90824	7.16387e-12	0.000470253	-7.72248	1.11787	chr3	111018478	chr19	55417508	55427508
cg17388248	FAM63A	6.90823	7.16411e-12	0.000470268	3.50319	0.507104	chr11	34645707	chr1	150969025	150980851
cg08817883	SLC11A2	-6.90822	7.16447e-12	0.000470292	-3.90101	0.564691	chr14	99451116	chr12	51373184	51422349
cg19765175	DUSP2	-6.90816	7.16745e-12	0.000470487	-5.44088	0.787601	chr10	697840	chr2	96808905	96811179
cg01081096	CHST2	6.90815	7.16811e-12	0.000470531	6.21616	0.89983	chr7	150721518	chr3	142838173	142841800
cg10520740	CHST2	6.90813	7.16887e-12	0.000470581	6.20637	0.898415	chr12	1952798	chr3	142838173	142841800
cg19950888	CHST2	-6.90813	7.16895e-12	0.000470586	-8.45392	1.22376	chr15	79102722	chr3	142838173	142841800
cg02143778	KLF6	-6.90813	7.16898e-12	0.000470588	-3.09203	0.447593	chr16	575420	chr10	3818188	3827473
cg21101743	AHNAK	6.90811	7.17027e-12	0.000470673	4.7	0.680361	chr7	39649254	chr11	62201016	62323707
cg06861115	TIPARP	-6.90808	7.17156e-12	0.000470757	-4.90299	0.709748	chr15	68152850	chr3	156391024	156424559
cg00657200	KLF6	6.90808	7.17163e-12	0.000470762	3.05975	0.442924	chr3	6902995	chr10	3818188	3827473
cg16692561	AHNAK	-6.90807	7.17207e-12	0.00047079	-3.91436	0.566637	chr2	39135866	chr11	62201016	62323707
cg12943967	PIK3R1	6.90799	7.17594e-12	0.000471044	2.29103	0.331649	chr1	31501266	chr5	67511548	67597649
cg18080819	CHST2	6.90799	7.17614e-12	0.000471058	5.67762	0.821893	chr11	70505972	chr3	142838173	142841800
cg17386237	AHNAK	-6.90795	7.17807e-12	0.000471184	-6.92202	1.00204	chr9	139502222	chr11	62201016	62323707
cg22824607	PDCD4-AS1	6.90793	7.17883e-12	0.000471235	4.89092	0.708015	chr12	94919415	chr10	112629626	112631991
cg01500087	AHNAK	-6.90792	7.17921e-12	0.000471259	-4.36004	0.631164	chr8	119199741	chr11	62201016	62323707
cg07245447	DUSP2	-6.90791	7.17979e-12	0.000471297	-5.67895	0.822094	chr1	156184331	chr2	96808905	96811179
cg24201034	DUSP2	6.90791	7.17999e-12	0.000471311	5.75431	0.833003	chr4	77507246	chr2	96808905	96811179
cg06149302	DUSP2	6.9079	7.18052e-12	0.000471345	4.72261	0.683653	chr11	134147143	chr2	96808905	96811179
cg20185106	CCL3	-6.90789	7.18058e-12	0.000471349	-6.14725	0.889887	chr13	45771099	chr17	34415602	34417515
cg00208709	TNFAIP3	6.90789	7.18092e-12	0.000471371	4.57236	0.661905	chr22	24143603	chr6	138188351	138204449
cg16230121	HSD17B8	-6.90785	7.1827e-12	0.000471489	-3.14052	0.45463	chr11	6435089	chr6	33172419	33174608
cg01559904	AHNAK	-6.90784	7.18326e-12	0.000471525	-7.17267	1.03834	chr13	49001351	chr11	62201016	62323707
cg23428524	KLF6	6.90783	7.18391e-12	0.000471568	2.1477	0.310908	chr7	54609970	chr10	3818188	3827473
cg05811250	CHST2	6.90782	7.18407e-12	0.000471578	8.20227	1.18739	chr9	136252600	chr3	142838173	142841800
cg14583871	CHST2	-6.90781	7.18473e-12	0.000471622	-6.61665	0.95785	chr21	36043191	chr3	142838173	142841800
cg05300608	DUSP2	-6.90781	7.18494e-12	0.000471636	-4.14306	0.599764	chr12	52235472	chr2	96808905	96811179
cg01265971	SRSF5	6.90772	7.18912e-12	0.00047191	2.86459	0.414694	chr3	156398928	chr14	70193617	70238722	FCER2 protein levels (SeqId = 3291-30), LTA protein levels (SeqId = 3505-6), FCRL1 protein levels (SeqId = 5728-60), Incident Type 2 Diabetes, Incident COPD, Prevalent Type 2 Diabetes (Self-report), Prevalent COPD (Self-report), C-reactive protein (CRP) levels
cg03557614	AHNAK	-6.90771	7.18956e-12	0.000471939	-2.91592	0.422126	chr7	73508434	chr11	62201016	62323707
cg14901029	AHNAK	-6.9077	7.19002e-12	0.000471969	-3.80293	0.550534	chr7	31010802	chr11	62201016	62323707
cg04808978	AHNAK	-6.90768	7.1909e-12	0.000472027	-7.71126	1.11633	chr3	48602593	chr11	62201016	62323707
cg23227891	AHNAK	-6.90768	7.19109e-12	0.000472039	-6.29404	0.911166	chr1	44579777	chr11	62201016	62323707
cg25884579	AHNAK	-6.90767	7.19141e-12	0.00047206	-6.33568	0.917195	chr6	42883389	chr11	62201016	62323707
cg08744915	SIK1	-6.90767	7.19185e-12	0.000472089	-5.36491	0.776661	chr12	121952278	chr21	44834395	44847008
cg20559657	AHNAK	6.90766	7.19195e-12	0.000472096	6.08419	0.880788	chr19	5294196	chr11	62201016	62323707
cg25088849	DUSP2	6.90765	7.19245e-12	0.000472128	5.31578	0.769549	chr17	16873623	chr2	96808905	96811179
cg20161218	SIK1	-6.90765	7.19276e-12	0.000472149	-5.87368	0.850315	chr17	3623819	chr21	44834395	44847008
cg14325674	AHNAK	-6.90761	7.19467e-12	0.000472274	-5.91242	0.855928	chr9	88844429	chr11	62201016	62323707
cg07091607	TIPARP	-6.90761	7.1948e-12	0.000472282	-5.07621	0.734872	chr4	153919440	chr3	156391024	156424559
cg06057374	NCR1	6.9076	7.19487e-12	0.000472287	5.64469	0.81717	chr1	89507082	chr19	55417508	55427508
cg02580045	AHNAK	-6.90759	7.19545e-12	0.000472325	-4.52132	0.654544	chr12	110449223	chr11	62201016	62323707
cg19283354	CHCHD7	6.90759	7.19557e-12	0.000472333	3.56868	0.516632	chr17	41851905	chr8	57124245	57131357
cg23854087	AHNAK	-6.90757	7.19643e-12	0.00047239	-4.9174	0.711886	chr2	121615574	chr11	62201016	62323707
cg00876273	NCR1	6.90755	7.19741e-12	0.000472454	5.76738	0.834938	chr10	94452311	chr19	55417508	55427508
cg24320902	CHST2	-6.90754	7.198e-12	0.000472492	-6.87941	0.995928	chr1	24514450	chr3	142838173	142841800
cg12262564	SERTAD2	-6.90754	7.19815e-12	0.000472503	-3.67615	0.532194	chr1	156542103	chr2	64858755	64978139
cg21494379	TNFAIP3	-6.90754	7.19825e-12	0.000472509	-3.51704	0.50916	chr5	88275243	chr6	138188351	138204449
cg13583770	NCR1	-6.90752	7.1989e-12	0.000472552	-6.83926	0.990117	chr18	60548981	chr19	55417508	55427508
cg14383014	AHNAK	6.90751	7.19932e-12	0.00047258	4.0683	0.588968	chr7	104759943	chr11	62201016	62323707
cg25940485	NCR1	6.9075	7.2e-12	0.000472624	8.24812	1.19408	chr1	117636616	chr19	55417508	55427508
cg25226014	AHNAK	6.90748	7.20103e-12	0.000472691	4.54391	0.657825	chr3	45984942	chr11	62201016	62323707
cg11554650	NCR1	6.90746	7.20184e-12	0.000472745	7.69776	1.11441	chr6	30653191	chr19	55417508	55427508
cg13873758	CHST2	6.90745	7.20262e-12	0.000472796	4.22708	0.61196	chr2	317826	chr3	142838173	142841800
cg26034934	AHNAK	-6.90744	7.20282e-12	0.000472809	-4.17159	0.603927	chr2	20420746	chr11	62201016	62323707
cg17173428	SERTAD2	-6.90742	7.20396e-12	0.000472884	-3.50672	0.507674	chr12	6721963	chr2	64858755	64978139
cg19064258	AHNAK	6.90741	7.20445e-12	0.000472916	5.21902	0.755568	chr16	22826117	chr11	62201016	62323707
cg22250362	DUSP2	-6.9074	7.20476e-12	0.000472936	-5.08908	0.736758	chr1	44483866	chr2	96808905	96811179
cg11935248	SERTAD2	6.90739	7.20548e-12	0.000472984	3.80588	0.550986	chr6	4942483	chr2	64858755	64978139
cg03718968	KLF6	-6.90737	7.20645e-12	0.000473047	-2.39294	0.346433	chr6	36604586	chr10	3818188	3827473
cg22938535	TIPARP	6.90736	7.207e-12	0.000473084	3.0435	0.440617	chr4	159733045	chr3	156391024	156424559
cg17785683	KLF6	-6.90734	7.20769e-12	0.000473129	-1.63656	0.236931	chr18	21322159	chr10	3818188	3827473
cg19906550	CCL3	-6.90733	7.20859e-12	0.000473188	-5.6957	0.824589	chr11	2920799	chr17	34415602	34417515
cg04467093	KLF6	6.90732	7.20862e-12	0.00047319	1.55389	0.224962	chr5	133448932	chr10	3818188	3827473
cg08757348	DUSP2	6.90732	7.20878e-12	0.0004732	6.52086	0.94405	chr11	7041565	chr2	96808905	96811179
cg08864757	CHST2	6.90732	7.2088e-12	0.000473202	6.27355	0.908247	chr9	96084459	chr3	142838173	142841800
cg04602992	CHCHD7	-6.90732	7.20895e-12	0.000473211	-3.00076	0.434432	chr17	62009628	chr8	57124245	57131357
cg25130728	FAM63A	6.90731	7.20912e-12	0.000473222	3.82072	0.553141	chr7	73483053	chr1	150969025	150980851
cg04797180	KLF6	-6.90731	7.20945e-12	0.000473245	-2.67303	0.386985	chr5	167301895	chr10	3818188	3827473
cg23567774	KLF6	-6.9073	7.20969e-12	0.00047326	-2.18855	0.316845	chr1	33908935	chr10	3818188	3827473
cg09648933	CHCHD7	-6.90729	7.21031e-12	0.000473301	-2.81004	0.406822	chr17	62009835	chr8	57124245	57131357
cg17141978	DUSP2	-6.90727	7.21115e-12	0.000473356	-7.10715	1.02894	chr10	98934455	chr2	96808905	96811179
cg13383689	AHNAK	-6.90721	7.21428e-12	0.000473562	-4.40398	0.637591	chr2	111873229	chr11	62201016	62323707
cg02344871	SERTAD2	6.90717	7.21623e-12	0.00047369	5.21387	0.75485	chr8	131054654	chr2	64858755	64978139
cg21491806	AHNAK	6.90715	7.21702e-12	0.000473741	10.4839	1.51783	chr17	65852104	chr11	62201016	62323707
cg26349016	SIK1	-6.90715	7.2172e-12	0.000473753	-9.57031	1.38557	chr17	27003032	chr21	44834395	44847008
cg23418244	AHNAK	-6.90714	7.21784e-12	0.000473795	-8.14577	1.17933	chr1	54127857	chr11	62201016	62323707
cg17433678	CHCHD7	6.90713	7.21813e-12	0.000473814	2.72855	0.395034	chr10	3135764	chr8	57124245	57131357
cg13130683	AHNAK	-6.90713	7.21843e-12	0.000473834	-3.28867	0.476126	chr13	76452552	chr11	62201016	62323707
cg08733159	SERTAD2	-6.9071	7.21984e-12	0.000473926	-2.97185	0.43026	chr7	13914703	chr2	64858755	64978139
cg08999352	CHCHD7	6.90709	7.22009e-12	0.000473943	7.4914	1.0846	chr9	130547210	chr8	57124245	57131357
cg10061361	TIPARP	6.90708	7.22075e-12	0.000473986	2.3352	0.338088	chr4	122078167	chr3	156391024	156424559
cg13732093	DUSP2	-6.90705	7.22207e-12	0.000474073	-10.7969	1.56317	chr9	139456541	chr2	96808905	96811179
cg17629362	DUSP2	-6.90704	7.22262e-12	0.000474109	-5.59221	0.809639	chr10	106184454	chr2	96808905	96811179
cg11694222	KLF6	-6.90704	7.22265e-12	0.000474111	-2.55568	0.370011	chr9	110853383	chr10	3818188	3827473
cg25678231	SIK1	-6.90704	7.22265e-12	0.000474111	-7.21564	1.04468	chr1	157069611	chr21	44834395	44847008
cg21583094	DUSP2	-6.90704	7.22282e-12	0.000474122	-6.26254	0.90669	chr1	35216285	chr2	96808905	96811179
cg02883072	TIPARP	-6.90698	7.22567e-12	0.000474309	-4.82396	0.698419	chr22	45921531	chr3	156391024	156424559
cg06375042	CHCHD7	-6.90698	7.2257e-12	0.000474311	-3.54129	0.512711	chr3	186730502	chr8	57124245	57131357
cg17719317	CHST2	-6.90698	7.22577e-12	0.000474316	-3.44229	0.498379	chr4	6909606	chr3	142838173	142841800
cg27648804	DUSP2	-6.90697	7.22617e-12	0.000474342	-5.66255	0.819832	chr20	35007268	chr2	96808905	96811179
cg17138053	PIK3R1	6.90697	7.22629e-12	0.00047435	3.18916	0.46173	chr6	137603455	chr5	67511548	67597649	Cancer treatment: Antimetabolites and asparaginase enzymes, Cancer treatment: Asparaginase enzymes and epipodophyllotoxins, C-reactive protein (CRP) levels
cg06527889	CHCHD7	-6.90696	7.22651e-12	0.000474364	-5.95177	0.861706	chr16	50784048	chr8	57124245	57131357
cg17275875	AHNAK	6.90696	7.22676e-12	0.000474381	3.45494	0.500212	chr6	13371021	chr11	62201016	62323707
cg09377214	AHNAK	-6.90695	7.22734e-12	0.000474419	-8.25519	1.1952	chr12	7905380	chr11	62201016	62323707
cg08812862	AX748345	6.90693	7.22808e-12	0.000474467	4.3926	0.63597	chr11	64899775	chr17	4385261	4389648
cg19032863	CHCHD7	-6.90692	7.22868e-12	0.000474507	-4.21964	0.61093	chr1	90011484	chr8	57124245	57131357
cg04518434	AHNAK	-6.90688	7.23048e-12	0.000474625	-2.56597	0.371509	chr7	55981411	chr11	62201016	62323707
cg12909188	DUSP2	-6.90687	7.23105e-12	0.000474662	-6.0342	0.873652	chr12	77337643	chr2	96808905	96811179
cg13434570	CHCHD7	6.90685	7.23184e-12	0.000474714	4.76733	0.690231	chr1	206317133	chr8	57124245	57131357
cg24536827	AHNAK	-6.90683	7.2332e-12	0.000474803	-4.49063	0.650172	chr2	146359434	chr11	62201016	62323707
cg11251470	CCL3	6.90683	7.23323e-12	0.000474805	6.38002	0.923727	chr7	30008931	chr17	34415602	34417515
cg09917274	AHNAK	-6.90682	7.2335e-12	0.000474823	-3.92933	0.568906	chr2	152144828	chr11	62201016	62323707
cg16478254	DUSP2	6.90681	7.23377e-12	0.000474841	6.19604	0.897091	chr17	29248723	chr2	96808905	96811179
cg24621538	KLF6	-6.9068	7.2344e-12	0.000474882	-3.3439	0.484146	chr1	158043663	chr10	3818188	3827473
cg00709979	TNFAIP3	6.9068	7.23459e-12	0.000474895	3.64757	0.528113	chr16	85866348	chr6	138188351	138204449
cg24380299	DUSP2	-6.90679	7.23507e-12	0.000474926	-6.38424	0.924343	chr16	86755577	chr2	96808905	96811179
cg10148829	CHST2	-6.90677	7.23595e-12	0.000474984	-5.47453	0.792632	chr9	130860776	chr3	142838173	142841800
cg11358199	CRIP1	-6.90675	7.23682e-12	0.000475041	-4.29839	0.622345	chr2	8453529	chr14	105952654	105955284
cg08094473	AHNAK	-6.90674	7.23758e-12	0.000475091	-7.25874	1.05097	chr3	140843817	chr11	62201016	62323707
cg26274487	TNFAIP3	6.90673	7.23799e-12	0.000475118	7.05012	1.02076	chr16	4742906	chr6	138188351	138204449
cg11904388	CHST2	-6.90673	7.23816e-12	0.000475129	-9.41593	1.3633	chr5	179718044	chr3	142838173	142841800
cg05697191	SIK1	-6.90672	7.23824e-12	0.000475134	-4.42925	0.641295	chr9	21432880	chr21	44834395	44847008
cg06892607	AHNAK	-6.90672	7.23839e-12	0.000475144	-5.11353	0.74037	chr2	20674364	chr11	62201016	62323707
cg05902643	SIK3	-6.9067	7.2397e-12	0.00047523	-4.84086	0.700893	chr16	53132998	chr11	116714118	116969153
cg12413643	SIK1	6.90667	7.24076e-12	0.0004753	6.04691	0.875517	chr13	100019380	chr21	44834395	44847008
cg09427077	SERTAD2	-6.90665	7.2418e-12	0.000475368	-3.50694	0.507762	chr7	75261195	chr2	64858755	64978139
cg24365795	SERTAD2	6.90665	7.24195e-12	0.000475378	6.46707	0.936355	chr16	28506015	chr2	64858755	64978139
cg22635096	NCR1	-6.90665	7.24202e-12	0.000475383	-4.93624	0.714709	chr21	46550644	chr19	55417508	55427508
cg10246327	KLF6	-6.90664	7.24242e-12	0.000475409	-2.44064	0.353375	chr9	96845038	chr10	3818188	3827473
cg23863328	AX748345	6.90663	7.24315e-12	0.000475456	4.73945	0.686218	chr10	49879704	chr17	4385261	4389648
cg23768127	TIPARP	-6.90662	7.2434e-12	0.000475473	-5.53538	0.80146	chr9	38008499	chr3	156391024	156424559
cg19375539	CHST2	6.90661	7.24382e-12	0.000475501	5.68705	0.823421	chr2	64008069	chr3	142838173	142841800
cg18468616	PIK3R1	6.9066	7.24419e-12	0.000475525	2.46511	0.356921	chr7	30224972	chr5	67511548	67597649
cg10749109	KLF6	-6.9066	7.24419e-12	0.000475525	-3.01611	0.436699	chr18	5540616	chr10	3818188	3827473
cg19054358	FAM63A	6.90659	7.2447e-12	0.000475558	3.35212	0.48535	chr5	78219426	chr1	150969025	150980851
cg05358291	DUSP2	-6.90657	7.24576e-12	0.000475628	-8.19436	1.18646	chr19	16009219	chr2	96808905	96811179
cg22927788	KLF6	6.90657	7.24578e-12	0.000475629	4.28774	0.62082	chr12	20521984	chr10	3818188	3827473
cg12983664	CCL3	6.90657	7.24612e-12	0.000475651	4.63243	0.670728	chr13	110441015	chr17	34415602	34417515
cg16971114	AHNAK	-6.90655	7.24694e-12	0.000475705	-5.14639	0.745147	chr9	36742675	chr11	62201016	62323707
cg22079077	CHST2	-6.90654	7.24745e-12	0.000475739	-7.25951	1.05111	chr15	41061384	chr3	142838173	142841800
cg03437769	CHST2	6.90651	7.24865e-12	0.000475818	3.8261	0.553984	chr2	28937060	chr3	142838173	142841800
cg11811513	AHNAK	6.90651	7.24899e-12	0.00047584	7.67678	1.11153	chr2	185462408	chr11	62201016	62323707
cg04051212	SIK1	-6.90651	7.249e-12	0.00047584	-3.74116	0.541686	chr7	108144017	chr21	44834395	44847008
cg04929759	TMEM2	-6.90642	7.25354e-12	0.000476138	-3.17866	0.460247	chr12	133016214	chr9	74298282	74431606
cg26415504	CCL3	6.9064	7.25436e-12	0.000476192	3.33035	0.482212	chr21	46344680	chr17	34415602	34417515
cg17018619	PIK3R1	6.90638	7.25554e-12	0.00047627	1.77642	0.257214	chr14	31879675	chr5	67511548	67597649
cg08035836	CCL3	-6.90637	7.25584e-12	0.000476289	-6.24666	0.904478	chr18	11944946	chr17	34415602	34417515
cg13494042	CCL3	6.90636	7.25653e-12	0.000476335	5.4321	0.786536	chr8	6710581	chr17	34415602	34417515
cg14613594	PIK3R1	6.90635	7.25684e-12	0.000476355	3.34971	0.485018	chr20	1878646	chr5	67511548	67597649
cg01496111	PDCD4-AS1	6.90634	7.25712e-12	0.000476374	3.30946	0.479192	chr15	65924104	chr10	112629626	112631991	TNFRSF17 protein levels (SeqId = 2665-26), LY9 protein levels (SeqId = 3324-51), GZMA protein levels (SeqId = 3440-7), GZMK protein levels (SeqId = 9545-156), Incident Type 2 Diabetes, Incident COPD, Prevalent Chronic Pain (Self-report), C-reactive protein (CRP) levels
cg18124063	AHNAK	6.90634	7.25753e-12	0.0004764	3.94058	0.570575	chr1	168106719	chr11	62201016	62323707
cg00478516	CHST2	6.90632	7.25832e-12	0.000476453	5.6996	0.825274	chr2	161013382	chr3	142838173	142841800
cg14980020	NCR1	6.90631	7.25889e-12	0.00047649	8.72368	1.26315	chr1	154992262	chr19	55417508	55427508
cg07348418	KLF6	-6.9063	7.25925e-12	0.000476513	-2.23935	0.324247	chr1	44903330	chr10	3818188	3827473
cg07336872	CRIP1	-6.90629	7.25993e-12	0.000476558	-3.22666	0.467206	chr6	150393535	chr14	105952654	105955284
cg18417061	AHNAK	6.90628	7.26007e-12	0.000476567	5.10381	0.739009	chr14	61972660	chr11	62201016	62323707
cg15310492	KLF6	6.90627	7.26051e-12	0.000476596	1.86729	0.270376	chr11	30038677	chr10	3818188	3827473
cg07437263	DUSP2	6.90627	7.26058e-12	0.0004766	4.54404	0.657959	chr17	30817129	chr2	96808905	96811179
cg24383334	NCR1	-6.90625	7.26188e-12	0.000476686	-5.65306	0.818544	chr20	56266896	chr19	55417508	55427508
cg01162507	AHNAK	-6.9062	7.26414e-12	0.000476834	-4.73019	0.684919	chr16	20322037	chr11	62201016	62323707
cg15330654	AHNAK	-6.90619	7.26451e-12	0.000476859	-4.13254	0.598381	chr15	41856520	chr11	62201016	62323707
cg25416125	TIPARP	6.90619	7.26468e-12	0.00047687	4.47897	0.648544	chr12	56329615	chr3	156391024	156424559
cg11293275	SIK1	-6.90618	7.26504e-12	0.000476894	-7.34109	1.06297	chr5	131543977	chr21	44834395	44847008
cg20742981	CHST2	-6.90617	7.26568e-12	0.000476935	-6.39097	0.925401	chr22	31644190	chr3	142838173	142841800
cg02480298	DUSP2	-6.90613	7.26781e-12	0.000477075	-6.27443	0.908531	chr11	36421230	chr2	96808905	96811179
cg07708487	TIPARP	-6.90611	7.26884e-12	0.000477143	-3.55935	0.515391	chr16	89387014	chr3	156391024	156424559
cg27201914	DUSP2	-6.9061	7.26903e-12	0.000477155	-6.6895	0.968637	chr8	21533486	chr2	96808905	96811179
cg15367056	TNFAIP3	-6.90607	7.27087e-12	0.000477276	-3.25938	0.471959	chr7	92271711	chr6	138188351	138204449
cg00082640	CHST2	-6.90603	7.27278e-12	0.000477402	-7.04211	1.0197	chr8	19756178	chr3	142838173	142841800
cg11060073	TNFAIP3	-6.90601	7.27377e-12	0.000477466	-5.69691	0.824921	chr1	26513944	chr6	138188351	138204449
cg15791478	CHCHD7	-6.906	7.27441e-12	0.000477508	-3.33656	0.48314	chr20	48385019	chr8	57124245	57131357
cg09067506	CCL3	-6.90597	7.27551e-12	0.000477581	-6.94032	1.00497	chr11	69065869	chr17	34415602	34417515
cg27177296	AHNAK	-6.90597	7.27557e-12	0.000477585	-4.3276	0.626646	chr3	190030195	chr11	62201016	62323707
cg23805665	NCR1	-6.90597	7.27568e-12	0.000477592	-8.42002	1.21924	chr7	75944900	chr19	55417508	55427508
cg10663751	KLF6	-6.90596	7.27599e-12	0.000477612	-2.60668	0.377454	chr1	27952048	chr10	3818188	3827473
cg09841774	CHCHD7	6.90595	7.27675e-12	0.000477662	5.75173	0.832866	chr3	39233997	chr8	57124245	57131357
cg09655130	AHNAK	-6.90595	7.27684e-12	0.000477668	-3.52666	0.51067	chr5	107989749	chr11	62201016	62323707
cg18977293	SERTAD2	6.90594	7.27695e-12	0.000477675	4.27492	0.61902	chr18	10410938	chr2	64858755	64978139
cg15691367	AHNAK	-6.90594	7.27714e-12	0.000477688	-3.93536	0.569851	chr9	33165571	chr11	62201016	62323707
cg10724891	DUSP2	-6.90591	7.27875e-12	0.000477793	-5.07086	0.734279	chr15	80738822	chr2	96808905	96811179
cg17528251	CHCHD7	-6.90588	7.2801e-12	0.000477882	-3.37674	0.488966	chr14	91476161	chr8	57124245	57131357
cg14875171	TNFAIP3	6.90587	7.28056e-12	0.000477912	2.48023	0.359147	chr2	50574196	chr6	138188351	138204449
cg20732869	AMPD2	6.90586	7.28129e-12	0.00047796	3.70514	0.536521	chr11	35314759	chr1	110158726	110174673
cg10126923	CREM	-6.90586	7.28135e-12	0.000477964	-4.87541	0.705982	chr19	51875451	chr10	35415719	35501886
cg16580362	SIK1	6.90583	7.28243e-12	0.000478035	6.42644	0.930581	chr1	227961708	chr21	44834395	44847008
cg08216382	KLF6	-6.90583	7.28266e-12	0.00047805	-2.76353	0.400174	chr19	52131612	chr10	3818188	3827473
cg13170048	HSD17B8	-6.90581	7.28355e-12	0.000478108	-3.2403	0.469213	chr14	89791283	chr6	33172419	33174608
cg03398785	CHCHD7	6.9058	7.2841e-12	0.000478144	4.53482	0.656669	chr9	127633544	chr8	57124245	57131357
cg06545060	TIPARP	6.90579	7.28477e-12	0.000478189	3.76279	0.544876	chr7	116654897	chr3	156391024	156424559
cg04535364	SIK1	-6.90576	7.28634e-12	0.000478292	-9.40712	1.36221	chr12	52226316	chr21	44834395	44847008
cg08209849	SLC11A2	-6.90574	7.28734e-12	0.000478357	-2.95726	0.428232	chr1	64117325	chr12	51373184	51422349
cg12418544	TIPARP	-6.90572	7.28829e-12	0.000478419	-4.77189	0.691006	chr1	208190130	chr3	156391024	156424559
cg04955835	SIK1	-6.9057	7.28904e-12	0.000478469	-9.12891	1.32194	chr17	9926215	chr21	44834395	44847008
cg15541798	TIPARP	-6.90568	7.29013e-12	0.00047854	-4.62215	0.669325	chr11	124763926	chr3	156391024	156424559
cg19127138	AHNAK	6.90567	7.29052e-12	0.000478566	1.91698	0.277595	chr7	65196881	chr11	62201016	62323707
cg03979115	AHNAK	-6.90565	7.29155e-12	0.000478634	-3.50734	0.507894	chr9	113613028	chr11	62201016	62323707
cg12783132	SERTAD2	-6.90565	7.29175e-12	0.000478647	-4.39655	0.63666	chr12	54943700	chr2	64858755	64978139
cg03174521	CHST2	-6.90564	7.29214e-12	0.000478672	-5.87731	0.851089	chr11	3177865	chr3	142838173	142841800
cg25801622	PIK3R1	-6.90562	7.29316e-12	0.000478739	-3.32281	0.481175	chr12	123596413	chr5	67511548	67597649
cg25415837	NCR1	-6.90562	7.29326e-12	0.000478746	-10.3963	1.50548	chr2	96999987	chr19	55417508	55427508
cg09729012	DUSP2	6.90562	7.29328e-12	0.000478747	2.49758	0.361674	chr3	72395774	chr2	96808905	96811179
cg07881873	CCL3	-6.9056	7.29387e-12	0.000478786	-5.19318	0.752024	chr2	12214486	chr17	34415602	34417515
cg15139660	PIK3R1	6.9056	7.29393e-12	0.00047879	3.53897	0.512478	chr9	37337906	chr5	67511548	67597649
cg15526708	KLF6	6.9056	7.29414e-12	0.000478803	2.32265	0.336343	chr9	101866433	chr10	3818188	3827473
cg17571329	DUSP2	-6.90559	7.29446e-12	0.000478824	-8.60596	1.24623	chr17	40659573	chr2	96808905	96811179
cg22388683	TNFAIP3	6.90557	7.29578e-12	0.000478911	4.61237	0.667921	chr5	169763426	chr6	138188351	138204449
cg08981421	KLF6	6.90556	7.29604e-12	0.000478928	2.40909	0.348862	chr7	27199956	chr10	3818188	3827473
cg24229206	SIK1	6.90555	7.29656e-12	0.000478962	6.35841	0.920768	chr10	11277563	chr21	44834395	44847008
cg16210395	AX748345	6.90554	7.29683e-12	0.00047898	5.42407	0.785466	chr15	57802103	chr17	4385261	4389648
cg10631716	AHNAK	6.90553	7.29756e-12	0.000479028	3.68999	0.534353	chr8	135469436	chr11	62201016	62323707
cg13434570	KLF6	-6.90552	7.29831e-12	0.000479078	-2.47662	0.358644	chr1	206317133	chr10	3818188	3827473
cg04699394	NCR1	-6.90549	7.29943e-12	0.000479151	-8.27902	1.1989	chr2	11775086	chr19	55417508	55427508
cg22156126	AHNAK	-6.90548	7.29985e-12	0.000479178	-7.15108	1.03557	chr12	48419292	chr11	62201016	62323707
cg22235873	KLF6	6.90548	7.3001e-12	0.000479195	2.62442	0.380049	chr11	128562143	chr10	3818188	3827473
cg23443536	CHST2	6.90547	7.30072e-12	0.000479235	6.45915	0.935368	chr13	81098792	chr3	142838173	142841800
cg04124726	DUSP2	-6.90546	7.3013e-12	0.000479274	-5.59863	0.810755	chr7	79086680	chr2	96808905	96811179
cg01987047	CHST2	6.90544	7.30211e-12	0.000479327	4.08686	0.591832	chr20	5590178	chr3	142838173	142841800
cg25623459	CRIP1	-6.90544	7.30214e-12	0.000479329	-5.45325	0.789704	chr11	1861344	chr14	105952654	105955284
cg03656055	AHNAK	6.90542	7.30314e-12	0.000479394	13.3054	1.9268	chr6	21665155	chr11	62201016	62323707
cg22511710	PIK3R1	6.90541	7.30364e-12	0.000479427	3.62563	0.525043	chr8	141161132	chr5	67511548	67597649
cg00334976	TIPARP	-6.9054	7.30381e-12	0.000479438	-4.76789	0.690458	chr20	61003303	chr3	156391024	156424559
cg01955153	DUSP2	-6.90539	7.30472e-12	0.000479498	-6.62699	0.959685	chr16	50769852	chr2	96808905	96811179
cg20132552	KLF6	-6.90538	7.30503e-12	0.000479518	-2.71235	0.392788	chr3	112975027	chr10	3818188	3827473
cg10566012	DUSP2	-6.90538	7.30523e-12	0.000479532	-3.97715	0.57595	chr13	40121146	chr2	96808905	96811179
cg20217306	CHST2	6.90537	7.30554e-12	0.000479552	6.90369	0.999757	chr2	139373145	chr3	142838173	142841800
cg10530169	AHNAK	6.90537	7.30576e-12	0.000479566	4.68921	0.679067	chr3	57529952	chr11	62201016	62323707
cg05726785	AHNAK	-6.90535	7.3065e-12	0.000479615	-2.7908	0.404151	chr13	28981161	chr11	62201016	62323707
cg25557835	KLF6	6.9053	7.30887e-12	0.000479771	1.75508	0.254164	chr8	17354715	chr10	3818188	3827473
cg25763716	KLF6	-6.90528	7.31021e-12	0.000479858	-2.05958	0.298262	chr1	101184304	chr10	3818188	3827473
cg08651417	KLF6	-6.90528	7.31022e-12	0.000479859	-2.62129	0.379607	chr8	141172195	chr10	3818188	3827473
cg17471836	NCR1	6.90527	7.31074e-12	0.000479893	4.94669	0.716365	chr5	118691007	chr19	55417508	55427508
cg24888384	TIPARP	6.90526	7.31089e-12	0.000479903	5.70939	0.826818	chr11	76382359	chr3	156391024	156424559
cg04424656	DUSP2	-6.90524	7.3118e-12	0.000479963	-7.40039	1.07171	chr11	1776289	chr2	96808905	96811179
cg03335128	NCR1	-6.90523	7.31244e-12	0.000480005	-6.80357	0.985278	chr1	1731415	chr19	55417508	55427508
cg04635869	TMEM2	-6.90523	7.31255e-12	0.000480012	-3.57776	0.518123	chr6	13434157	chr9	74298282	74431606
cg00479300	AHNAK	-6.90523	7.31276e-12	0.000480026	-7.10126	1.02839	chr17	41549980	chr11	62201016	62323707
cg11437140	AHNAK	-6.90517	7.31529e-12	0.000480192	-6.83696	0.990121	chr17	76900680	chr11	62201016	62323707
cg26576937	AHNAK	-6.90516	7.31591e-12	0.000480233	-6.43872	0.932451	chr20	2739938	chr11	62201016	62323707
cg09657185	KLF6	-6.90515	7.31647e-12	0.000480269	-2.49022	0.360632	chr6	34003954	chr10	3818188	3827473
cg18725599	CHST2	6.90511	7.31836e-12	0.000480394	7.3714	1.06753	chr5	149590502	chr3	142838173	142841800
cg12584778	TIPARP	-6.9051	7.31926e-12	0.000480452	-3.37049	0.488117	chr16	84785063	chr3	156391024	156424559
cg05139114	SERTAD2	-6.90507	7.32052e-12	0.000480535	-6.75298	0.977974	chr15	66547044	chr2	64858755	64978139
cg16061160	CHST2	-6.90506	7.32081e-12	0.000480554	-7.3936	1.07075	chr8	60529053	chr3	142838173	142841800
cg10790789	AHNAK	-6.90506	7.32098e-12	0.000480566	-7.00551	1.01455	chr15	66954870	chr11	62201016	62323707
cg17871234	KLF6	6.90506	7.32114e-12	0.000480576	2.45835	0.356021	chr11	12146343	chr10	3818188	3827473
cg14947010	DUSP2	6.90504	7.32215e-12	0.000480642	8.26813	1.19741	chr16	86912669	chr2	96808905	96811179
cg14797899	KLF6	-6.90503	7.32232e-12	0.000480653	-2.82989	0.40983	chr7	69882555	chr10	3818188	3827473
cg00177388	CHST2	-6.90502	7.32282e-12	0.000480686	-4.42867	0.641369	chr5	72677886	chr3	142838173	142841800
cg11874016	CRIP1	6.90501	7.32351e-12	0.000480732	4.74712	0.687489	chr13	98112879	chr14	105952654	105955284
cg24815812	AHNAK	-6.90495	7.32671e-12	0.000480941	-4.76743	0.690436	chr7	7370797	chr11	62201016	62323707
cg16562724	AHNAK	6.90492	7.32785e-12	0.000481016	4.98714	0.722258	chr16	68270631	chr11	62201016	62323707
cg20636874	TIPARP	-6.90492	7.32806e-12	0.00048103	-4.7747	0.691493	chr17	59883616	chr3	156391024	156424559
cg14125904	TIPARP	-6.90492	7.32821e-12	0.00048104	-5.49252	0.795451	chr17	72278844	chr3	156391024	156424559
cg23466001	KLF6	6.90492	7.32826e-12	0.000481043	2.8334	0.410345	chr17	45909410	chr10	3818188	3827473
cg20187292	CHCHD7	6.90489	7.32952e-12	0.000481126	3.77368	0.546523	chr21	16583913	chr8	57124245	57131357
cg07551659	CHST2	-6.90489	7.32969e-12	0.000481137	-7.65495	1.10863	chr15	57669165	chr3	142838173	142841800
cg12273325	TNFSF14	6.90485	7.33153e-12	0.000481258	3.05097	0.44186	chr22	31689831	chr19	6663148	6670599
cg14256841	AHNAK	-6.90482	7.33309e-12	0.00048136	-3.01603	0.436801	chr2	237571681	chr11	62201016	62323707
cg26838015	TIPARP	-6.90479	7.33453e-12	0.000481455	-3.83037	0.554741	chr4	78072602	chr3	156391024	156424559
cg18405539	AHNAK	-6.90478	7.33508e-12	0.000481491	-9.67326	1.40095	chr20	30555908	chr11	62201016	62323707
cg26693679	KLF6	-6.90476	7.33609e-12	0.000481557	-2.08221	0.301562	chr9	101178074	chr10	3818188	3827473
cg00329972	AX748345	6.90475	7.33666e-12	0.000481595	4.18084	0.605503	chr11	78001599	chr17	4385261	4389648
cg12591668	SRSF5	6.90474	7.33724e-12	0.000481633	3.26854	0.473377	chr1	192520335	chr14	70193617	70238722
cg06399488	TIPARP	-6.90473	7.33762e-12	0.000481657	-5.5106	0.79809	chr9	88742299	chr3	156391024	156424559
cg03837077	KLF6	-6.90472	7.33796e-12	0.00048168	-2.64514	0.383091	chr9	137176164	chr10	3818188	3827473
cg26089885	DUSP2	-6.90471	7.33849e-12	0.000481715	-5.68824	0.823821	chr3	52824616	chr2	96808905	96811179
cg08373252	KLF6	-6.90468	7.33987e-12	0.000481805	-2.54897	0.369165	chr2	206596341	chr10	3818188	3827473
cg06754698	FAM63A	6.90468	7.34027e-12	0.000481832	3.11163	0.450655	chr3	52828393	chr1	150969025	150980851
cg08527463	TNFAIP3	6.90465	7.34172e-12	0.000481927	4.95506	0.717641	chr11	118754509	chr6	138188351	138204449
cg17398227	PIK3R1	6.90463	7.34258e-12	0.000481983	2.62631	0.38037	chr20	57582787	chr5	67511548	67597649
cg00665405	FAM63A	-6.9046	7.34423e-12	0.000482092	-2.71151	0.392711	chr12	50899548	chr1	150969025	150980851
cg21962650	DUSP2	-6.90458	7.34531e-12	0.000482163	-5.89101	0.853204	chr8	21657302	chr2	96808905	96811179
cg11413039	KLF6	6.90455	7.34646e-12	0.000482238	1.95084	0.282544	chr11	125774447	chr10	3818188	3827473
cg15240253	TIPARP	-6.90453	7.34761e-12	0.000482313	-3.84803	0.55732	chr14	93192682	chr3	156391024	156424559
cg06798514	AHNAK	-6.90453	7.34777e-12	0.000482324	-4.68703	0.678834	chr2	192215625	chr11	62201016	62323707
cg22355517	AX748345	-6.90451	7.3488e-12	0.000482391	-3.49731	0.506526	chr12	20522674	chr17	4385261	4389648
cg24563420	AHNAK	-6.9045	7.34929e-12	0.000482424	-3.92552	0.568545	chr6	138230380	chr11	62201016	62323707
cg06245181	CHST2	-6.90444	7.35213e-12	0.00048261	-5.41838	0.784767	chr16	89186403	chr3	142838173	142841800
cg01709846	CHST2	6.90444	7.35222e-12	0.000482616	7.34227	1.06341	chr16	10736747	chr3	142838173	142841800
cg11258257	CHST2	6.90438	7.35497e-12	0.000482797	5.44606	0.788782	chr9	140514683	chr3	142838173	142841800
cg23381749	DUSP2	6.90438	7.35511e-12	0.000482806	6.91036	1.00087	chr12	130645423	chr2	96808905	96811179
cg27556496	CHST2	6.90438	7.35522e-12	0.000482813	5.68423	0.823278	chr17	78763480	chr3	142838173	142841800
cg17579667	KLF6	6.90437	7.3557e-12	0.000482845	2.42992	0.351939	chr11	40315404	chr10	3818188	3827473
cg00128690	KLF6	-6.90437	7.35572e-12	0.000482846	-3.00033	0.434556	chr8	93092072	chr10	3818188	3827473
cg10899768	TIPARP	6.90436	7.35629e-12	0.000482883	3.09032	0.447589	chr8	102506635	chr3	156391024	156424559
cg26329618	KLF6	-6.90433	7.35748e-12	0.000482962	-1.77162	0.256596	chr5	36302704	chr10	3818188	3827473
cg02120644	KLF6	6.90433	7.35766e-12	0.000482973	2.57201	0.372521	chr22	37631642	chr10	3818188	3827473
cg21115433	SIK1	-6.90433	7.35778e-12	0.000482981	-4.44276	0.643474	chr1	27961868	chr21	44834395	44847008
cg18584012	CHST2	-6.90429	7.35977e-12	0.000483112	-5.94191	0.860611	chr8	82644373	chr3	142838173	142841800
cg07609372	SIK1	-6.90428	7.36002e-12	0.000483128	-6.41059	0.928495	chr7	150885361	chr21	44834395	44847008
cg12023170	AHNAK	6.90425	7.36152e-12	0.000483226	4.81001	0.696673	chr1	23751761	chr11	62201016	62323707
cg22497336	SERTAD2	6.90423	7.36256e-12	0.000483294	4.15708	0.602106	chr12	52305401	chr2	64858755	64978139
cg04929930	TNFSF14	-6.9042	7.36418e-12	0.000483401	-4.45077	0.644647	chr9	71170889	chr19	6663148	6670599
cg18822568	CREM	-6.90419	7.36445e-12	0.000483419	-5.91253	0.856368	chr15	75335262	chr10	35415719	35501886
cg21801474	NCR1	-6.90419	7.36446e-12	0.000483419	-5.57717	0.807794	chr5	55790189	chr19	55417508	55427508
cg19364530	CHST2	6.90418	7.36499e-12	0.000483454	6.3821	0.924382	chr1	247875232	chr3	142838173	142841800
cg05449752	KLF6	-6.90417	7.36589e-12	0.000483514	-2.55967	0.370743	chr18	46019473	chr10	3818188	3827473
cg19792027	AHNAK	-6.90416	7.36603e-12	0.000483523	-5.93476	0.859591	chrX	118922222	chr11	62201016	62323707
cg10727432	NCR1	6.90414	7.36738e-12	0.000483611	8.24891	1.19478	chr14	72083707	chr19	55417508	55427508
cg17129317	LAIR1	6.90412	7.36842e-12	0.00048368	6.65872	0.964456	chr2	231773419	chr19	54865362	54882165
cg26443362	DUSP2	-6.90411	7.36862e-12	0.000483692	-8.31697	1.20464	chr21	40173096	chr2	96808905	96811179
cg04272486	FAM63A	6.90411	7.36876e-12	0.000483702	3.25432	0.47136	chr2	239988420	chr1	150969025	150980851
cg15726269	AHNAK	-6.90409	7.3699e-12	0.000483776	-6.06846	0.878967	chr7	13818783	chr11	62201016	62323707
cg04992471	LMNA	-6.90408	7.37029e-12	0.000483802	-6.8281	0.988994	chr3	42942410	chr1	156052364	156109880
cg06738507	SIK1	-6.90404	7.37244e-12	0.000483944	-6.01932	0.871855	chr22	24829053	chr21	44834395	44847008
cg17527024	CHST2	6.90401	7.37353e-12	0.000484015	6.76497	0.97986	chr7	98470462	chr3	142838173	142841800
cg11264489	KLF6	-6.90401	7.37355e-12	0.000484016	-2.04235	0.295821	chr2	42053920	chr10	3818188	3827473
cg04428139	TNFAIP3	6.90401	7.37361e-12	0.00048402	3.58932	0.519889	chr14	69620662	chr6	138188351	138204449
cg07524873	KLF6	-6.90399	7.37478e-12	0.000484097	-2.22044	0.321617	chr11	72305346	chr10	3818188	3827473
cg24130739	TNFAIP3	-6.90396	7.37605e-12	0.00048418	-3.53427	0.511918	chr3	39323221	chr6	138188351	138204449
cg25673720	CHCHD7	-6.90396	7.3761e-12	0.000484184	-3.98419	0.577087	chr17	74188601	chr8	57124245	57131357
cg08884462	CLASP1	-6.90393	7.37757e-12	0.00048428	-4.21988	0.611229	chr7	128846012	chr2	122095352	122407163
cg23241016	AHNAK	-6.90392	7.37831e-12	0.000484329	-4.96437	0.719066	chr8	41522809	chr11	62201016	62323707
cg08156039	KLF6	-6.90389	7.37989e-12	0.000484433	-2.05095	0.297072	chr1	247670246	chr10	3818188	3827473
cg15140953	CHST2	6.90387	7.38083e-12	0.000484494	6.01684	0.871516	chr4	172572589	chr3	142838173	142841800
cg26875805	CHST2	-6.90386	7.3813e-12	0.000484525	-5.31256	0.769506	chr1	166890429	chr3	142838173	142841800
cg06897548	NCR1	6.90386	7.38139e-12	0.000484531	5.33889	0.773319	chr22	39810706	chr19	55417508	55427508
cg06955601	CHCHD7	6.90385	7.3818e-12	0.000484558	3.37827	0.489332	chr20	23621963	chr8	57124245	57131357
cg17311132	AHNAK	-6.90382	7.38318e-12	0.000484648	-3.24317	0.469765	chr12	88693546	chr11	62201016	62323707
cg11476731	KLF6	-6.90381	7.3837e-12	0.000484683	-2.60003	0.376608	chr13	108387657	chr10	3818188	3827473
cg09996284	CHCHD7	6.90381	7.38403e-12	0.000484704	4.09127	0.592611	chr1	156211851	chr8	57124245	57131357
cg26198737	PIK3R1	-6.90379	7.38458e-12	0.00048474	-2.98899	0.432948	chr11	117150905	chr5	67511548	67597649
cg10882764	DUSP2	-6.90378	7.38512e-12	0.000484776	-7.86447	1.13915	chr1	43772886	chr2	96808905	96811179
cg24049157	AHNAK	6.90378	7.38555e-12	0.000484804	4.62312	0.669651	chr2	42794360	chr11	62201016	62323707
cg00422169	DUSP2	-6.90377	7.38565e-12	0.00048481	-5.56799	0.806514	chr12	52915318	chr2	96808905	96811179
cg15646126	TIPARP	-6.90372	7.38833e-12	0.000484986	-6.13163	0.888163	chr12	50472046	chr3	156391024	156424559
cg04083234	AHNAK	6.90371	7.38869e-12	0.00048501	6.20471	0.89875	chr6	157745348	chr11	62201016	62323707
cg21871141	DUSP2	-6.90371	7.38887e-12	0.000485022	-6.12128	0.886665	chr13	26597180	chr2	96808905	96811179
cg02132909	AHNAK	-6.9037	7.38916e-12	0.000485041	-4.44363	0.643659	chr7	95454615	chr11	62201016	62323707
cg16491457	TIPARP	-6.90368	7.39016e-12	0.000485106	-5.28074	0.764917	chr7	21619457	chr3	156391024	156424559
cg11343553	CHST2	6.90368	7.39055e-12	0.000485132	5.45238	0.789779	chr6	42346034	chr3	142838173	142841800
cg22857962	KLF6	6.90367	7.39082e-12	0.00048515	2.42543	0.351325	chr2	197094996	chr10	3818188	3827473
cg21895526	KLF6	6.90366	7.39122e-12	0.000485176	1.70732	0.247307	chr18	24765490	chr10	3818188	3827473
cg03095575	KLF6	-6.90366	7.39135e-12	0.000485185	-2.15779	0.312557	chr3	14475835	chr10	3818188	3827473
cg03003722	SERTAD2	-6.90365	7.39189e-12	0.00048522	-3.72542	0.53963	chr6	38035488	chr2	64858755	64978139
cg17019292	CHST2	-6.90363	7.39268e-12	0.000485272	-3.46435	0.501815	chr5	68710813	chr3	142838173	142841800
cg01152073	DUSP2	-6.90362	7.39324e-12	0.000485309	-6.4305	0.931468	chr5	179246575	chr2	96808905	96811179
cg23933241	SERTAD2	-6.90362	7.39331e-12	0.000485313	-3.59601	0.520888	chr17	33823690	chr2	64858755	64978139
cg08639389	TIPARP	6.90362	7.39349e-12	0.000485325	4.58931	0.664769	chr4	26995889	chr3	156391024	156424559
cg11765913	KLF6	-6.90361	7.39387e-12	0.00048535	-2.27637	0.329736	chr19	7926080	chr10	3818188	3827473
cg21826784	NCR1	-6.90361	7.39397e-12	0.000485356	-5.1783	0.750085	chr1	11795937	chr19	55417508	55427508
cg05044994	SIK1	6.9036	7.39424e-12	0.000485374	6.56223	0.950552	chr3	187896605	chr21	44834395	44847008
cg13961576	CRIP1	-6.9036	7.39426e-12	0.000485375	-4.26622	0.61797	chr10	1228316	chr14	105952654	105955284
cg04998423	TIPARP	-6.9036	7.39444e-12	0.000485387	-5.45577	0.790279	chr6	16488675	chr3	156391024	156424559
cg21483922	LAIR1	-6.90356	7.3963e-12	0.00048551	-5.35975	0.776374	chr17	48205411	chr19	54865362	54882165
cg27226573	AHNAK	-6.90356	7.39648e-12	0.000485521	-4.13631	0.599156	chr10	81786118	chr11	62201016	62323707
cg15483381	KLF6	-6.90355	7.39682e-12	0.000485543	-3.27862	0.474918	chr1	3421427	chr10	3818188	3827473
cg17265829	KLF6	6.90355	7.39699e-12	0.000485555	3.18695	0.461639	chr4	126238422	chr10	3818188	3827473
cg16522000	DUSP2	-6.90355	7.39702e-12	0.000485557	-7.39446	1.07111	chr12	121058732	chr2	96808905	96811179
cg26557540	CHST2	-6.90354	7.39756e-12	0.000485592	-7.20284	1.04335	chr17	30820407	chr3	142838173	142841800
cg10601101	AX748345	6.90354	7.39756e-12	0.000485593	6.76362	0.979732	chr1	94171489	chr17	4385261	4389648
cg08149350	NCR1	-6.90354	7.3976e-12	0.000485595	-4.98115	0.721536	chr12	108056424	chr19	55417508	55427508
cg07306426	AHNAK	-6.90353	7.39798e-12	0.00048562	-3.21757	0.466077	chr20	43990103	chr11	62201016	62323707
cg11378067	CHST2	6.90352	7.39822e-12	0.000485635	7.46512	1.08135	chr6	43486161	chr3	142838173	142841800
cg04945608	TIPARP	-6.90352	7.39859e-12	0.00048566	-4.43859	0.642946	chr20	43118723	chr3	156391024	156424559
cg09442017	SERTAD2	-6.90352	7.39872e-12	0.000485668	-4.20502	0.609112	chr10	89874412	chr2	64858755	64978139
cg20316901	SERTAD2	-6.90346	7.40129e-12	0.000485837	-3.10083	0.44917	chr9	93588840	chr2	64858755	64978139
cg19223299	DUSP2	6.90345	7.40179e-12	0.00048587	6.14187	0.88968	chr6	100057160	chr2	96808905	96811179
cg15715112	DUSP2	-6.90343	7.40285e-12	0.00048594	-5.23908	0.758909	chr11	69171860	chr2	96808905	96811179
cg16992165	AHNAK	-6.90341	7.40403e-12	0.000486017	-6.82941	0.989281	chr2	19304574	chr11	62201016	62323707
cg24301553	CHST2	-6.90341	7.4041e-12	0.000486022	-5.36639	0.777354	chr19	50335849	chr3	142838173	142841800
cg03497059	CHST2	-6.90339	7.40524e-12	0.000486096	-4.45822	0.645802	chr11	3147966	chr3	142838173	142841800
cg00298405	CHST2	6.90338	7.40544e-12	0.000486109	7.42067	1.07493	chr22	46835192	chr3	142838173	142841800
cg13503458	DUSP2	-6.90332	7.40854e-12	0.000486313	-6.95825	1.00796	chr8	29674101	chr2	96808905	96811179
cg12439084	SIK1	-6.90326	7.41142e-12	0.000486502	-8.54622	1.238	chr8	18942290	chr21	44834395	44847008
cg22064620	AHNAK	6.90323	7.41289e-12	0.000486598	6.38856	0.925444	chr9	103790851	chr11	62201016	62323707
cg11380640	CHST2	-6.90323	7.4129e-12	0.000486599	-4.22593	0.612166	chr18	57549413	chr3	142838173	142841800
cg05163626	AHNAK	-6.90323	7.41334e-12	0.000486628	-6.29255	0.911538	chr2	23841810	chr11	62201016	62323707
cg01097950	AHNAK	-6.90321	7.41395e-12	0.000486668	-5.36782	0.777582	chr1	843491	chr11	62201016	62323707
cg22153181	CHST2	-6.90321	7.4143e-12	0.000486691	-4.33002	0.627248	chr4	172734431	chr3	142838173	142841800
cg12259187	CCL3	-6.90318	7.41545e-12	0.000486767	-5.06122	0.733171	chr9	82238785	chr17	34415602	34417515
cg10784258	DUSP2	-6.90312	7.4188e-12	0.000486987	-4.97874	0.72123	chr6	56711206	chr2	96808905	96811179
cg03574746	CHST2	6.90311	7.41916e-12	0.00048701	4.5209	0.654908	chr18	12701569	chr3	142838173	142841800
cg17848003	KLF6	-6.9031	7.4196e-12	0.000487039	-1.41209	0.204558	chr1	3704513	chr10	3818188	3827473
cg05890855	AHNAK	-6.90309	7.42042e-12	0.000487093	-4.24234	0.614557	chr2	216783091	chr11	62201016	62323707
cg17319795	SLC11A2	6.90309	7.42043e-12	0.000487094	4.67851	0.677742	chr14	93170808	chr12	51373184	51422349
cg22695532	KLF6	6.90308	7.42067e-12	0.00048711	2.73605	0.396352	chr1	84158538	chr10	3818188	3827473
cg16324694	AHNAK	-6.90305	7.42237e-12	0.000487221	-4.70324	0.681328	chr8	101372117	chr11	62201016	62323707
cg00864954	HSD17B8	-6.90305	7.42246e-12	0.000487227	-4.16432	0.603258	chr16	70587308	chr6	33172419	33174608
cg01266449	PDCD4-AS1	-6.90303	7.42309e-12	0.000487268	-4.54515	0.658428	chr8	41818829	chr10	112629626	112631991
cg13600488	AHNAK	-6.903	7.42494e-12	0.00048739	-3.6518	0.529016	chr13	43385844	chr11	62201016	62323707
cg01466166	KLF6	-6.90297	7.42613e-12	0.000487467	-2.50942	0.363528	chr20	17987620	chr10	3818188	3827473
cg21057107	PIK3R1	-6.90296	7.42664e-12	0.000487501	-2.90297	0.42054	chr19	10908762	chr5	67511548	67597649
cg15598762	KLF6	-6.90292	7.42864e-12	0.000487632	-2.06907	0.299738	chr6	148598455	chr10	3818188	3827473
cg17705916	SERTAD2	-6.90291	7.42941e-12	0.000487683	-4.43004	0.641765	chr3	184602569	chr2	64858755	64978139
cg27114734	CCL3	6.90291	7.42956e-12	0.000487693	5.75094	0.833119	chr1	111177264	chr17	34415602	34417515
cg07664198	CHST2	-6.90289	7.43047e-12	0.000487753	-4.3852	0.63527	chr7	136553882	chr3	142838173	142841800
cg18664667	AHNAK	6.90288	7.43076e-12	0.000487772	2.36245	0.342241	chr7	105517962	chr11	62201016	62323707
cg13521328	KLF6	-6.90287	7.4314e-12	0.000487813	-2.22369	0.32214	chr14	94834763	chr10	3818188	3827473
cg24380299	AHNAK	-6.90286	7.43194e-12	0.000487849	-5.33535	0.772919	chr16	86755577	chr11	62201016	62323707
cg08719347	TIPARP	-6.90285	7.43242e-12	0.00048788	-4.77579	0.691858	chr6	33831869	chr3	156391024	156424559
cg02435350	NCR1	-6.90283	7.43367e-12	0.000487962	-7.58704	1.09912	chr16	57687984	chr19	55417508	55427508
cg19014705	TIPARP	-6.90281	7.43434e-12	0.000488006	-4.09748	0.593595	chr1	44026770	chr3	156391024	156424559
cg18295201	PIK3R1	6.90281	7.43442e-12	0.000488012	3.4891	0.505461	chr3	193807511	chr5	67511548	67597649
cg01942962	FAM63A	-6.9028	7.43478e-12	0.000488035	-2.48049	0.359345	chr4	158143439	chr1	150969025	150980851
cg14953826	CHST2	6.90279	7.43557e-12	0.000488087	7.48385	1.08418	chr2	38366802	chr3	142838173	142841800
cg01824618	FAM63A	6.90278	7.43591e-12	0.000488109	3.45128	0.499983	chr16	85315212	chr1	150969025	150980851
cg22936371	AHNAK	-6.90277	7.43645e-12	0.000488145	-5.15265	0.746461	chr5	108802817	chr11	62201016	62323707
cg24015249	TIPARP	6.90277	7.43664e-12	0.000488157	3.53164	0.511627	chr9	124498633	chr3	156391024	156424559
cg23042148	TIPARP	6.90276	7.43687e-12	0.000488173	5.03459	0.729359	chr2	25502040	chr3	156391024	156424559
cg01514916	SIK1	-6.90273	7.43874e-12	0.000488295	-5.9214	0.857834	chr10	63865279	chr21	44834395	44847008
cg26914256	HSD17B8	-6.9027	7.4398e-12	0.000488365	-3.53374	0.511936	chr2	106473734	chr6	33172419	33174608
cg11350799	AHNAK	-6.90269	7.44034e-12	0.0004884	-4.87371	0.706059	chr19	7183207	chr11	62201016	62323707
cg21268503	CHST2	-6.90268	7.44092e-12	0.000488439	-3.89525	0.56431	chr5	143191676	chr3	142838173	142841800
cg11125714	FAM63A	-6.90268	7.44123e-12	0.000488459	-4.48062	0.649113	chr19	46916944	chr1	150969025	150980851
cg16601094	DUSP2	-6.90264	7.44316e-12	0.000488585	-7.7371	1.12089	chr17	80633692	chr2	96808905	96811179
cg20710480	CRIP1	-6.90263	7.44351e-12	0.000488609	-4.33708	0.628322	chr4	42462320	chr14	105952654	105955284
cg18838431	CHST2	-6.9026	7.44493e-12	0.000488702	-5.34461	0.77429	chr11	74178800	chr3	142838173	142841800
cg08336641	KLF6	6.9026	7.4451e-12	0.000488713	1.8348	0.265813	chr18	6414602	chr10	3818188	3827473
cg00989492	CHST2	-6.90259	7.44545e-12	0.000488736	-14.2889	2.07008	chr1	70033219	chr3	142838173	142841800
cg18806630	KLF6	-6.90259	7.44581e-12	0.000488759	-2.47385	0.358394	chr3	184100468	chr10	3818188	3827473
cg21782409	AHNAK	6.90258	7.44635e-12	0.000488795	8.39593	1.21635	chr4	96470887	chr11	62201016	62323707
cg08350219	NCR1	-6.90256	7.44695e-12	0.000488834	-4.95163	0.717361	chr22	38627212	chr19	55417508	55427508
cg04873846	AHNAK	-6.90256	7.44731e-12	0.000488858	-4.50491	0.652644	chr8	101398873	chr11	62201016	62323707
cg05836788	TNFAIP3	6.90255	7.44749e-12	0.00048887	5.47907	0.793775	chr1	6551105	chr6	138188351	138204449
cg12037162	CRIP1	-6.90255	7.44778e-12	0.000488889	-5.34175	0.773881	chr10	46998903	chr14	105952654	105955284
cg10325497	CCL3	6.90252	7.44895e-12	0.000488966	5.30608	0.768716	chr1	32739049	chr17	34415602	34417515
cg02659989	NCR1	-6.9025	7.45043e-12	0.000489063	-6.32985	0.917038	chr22	37809006	chr19	55417508	55427508
cg15937641	KLF6	6.90244	7.45332e-12	0.000489253	1.69772	0.245959	chr1	117529619	chr10	3818188	3827473
cg04173301	CHST2	6.9024	7.45537e-12	0.000489387	5.67903	0.822763	chr9	81641674	chr3	142838173	142841800
cg24339470	SERTAD2	-6.90239	7.4556e-12	0.000489402	-4.83011	0.699773	chr17	26712412	chr2	64858755	64978139
cg26951712	DUSP2	-6.90239	7.45593e-12	0.000489424	-7.75903	1.12411	chr10	13740925	chr2	96808905	96811179
cg05449373	SIK1	6.90238	7.45621e-12	0.000489442	5.2983	0.767604	chr11	118095405	chr21	44834395	44847008
cg03985613	KLF6	-6.90238	7.45644e-12	0.000489457	-2.40123	0.347885	chr4	3322357	chr10	3818188	3827473
cg18365536	DUSP2	-6.90237	7.45667e-12	0.000489472	-8.75119	1.26785	chr6	32027603	chr2	96808905	96811179
cg16885861	CHST2	-6.90234	7.45836e-12	0.000489583	-6.48036	0.938865	chr11	2401346	chr3	142838173	142841800
cg02683885	TNFSF14	-6.90233	7.45903e-12	0.000489628	-2.66361	0.3859	chr1	23849294	chr19	6663148	6670599
cg02923485	AHNAK	-6.90231	7.45996e-12	0.000489688	-3.12505	0.452754	chr1	223959609	chr11	62201016	62323707
cg15197878	DUSP2	-6.90231	7.46001e-12	0.000489691	-4.70581	0.681773	chr6	167090073	chr2	96808905	96811179
cg07520854	AHNAK	-6.9023	7.46025e-12	0.000489708	-4.20093	0.608628	chr17	76929645	chr11	62201016	62323707
cg11494773	SLC11A2	6.90228	7.46164e-12	0.000489798	7.17817	1.03997	chr7	48128242	chr12	51373184	51422349
cg03019000	AHNAK	6.90226	7.46264e-12	0.000489864	3.84263	0.556721	chr3	51704351	chr11	62201016	62323707
cg04939026	AHNAK	6.90224	7.4636e-12	0.000489927	3.34492	0.484615	chr7	25898446	chr11	62201016	62323707
cg02965878	SIK1	6.9022	7.46523e-12	0.000490034	6.08862	0.882127	chr16	50719042	chr21	44834395	44847008
cg08947167	TNFAIP3	-6.9022	7.46546e-12	0.000490049	-5.58037	0.808491	chr15	63671692	chr6	138188351	138204449
cg20073327	TIPARP	-6.90218	7.46625e-12	0.000490101	-4.20748	0.609586	chr19	34842652	chr3	156391024	156424559
cg21281463	SIK1	-6.90218	7.46646e-12	0.000490115	-5.5645	0.806195	chr19	38423760	chr21	44834395	44847008
cg18012057	DUSP2	-6.90217	7.46684e-12	0.00049014	-6.32447	0.916302	chr1	32041287	chr2	96808905	96811179
cg08781327	FAM63A	6.90217	7.46688e-12	0.000490142	4.06821	0.58941	chr8	29260197	chr1	150969025	150980851
cg24396090	DUSP2	-6.90217	7.46709e-12	0.000490156	-7.70241	1.11594	chr4	149067576	chr2	96808905	96811179
cg10073190	AHNAK	-6.90217	7.46724e-12	0.000490166	-4.28456	0.620756	chr20	50029339	chr11	62201016	62323707
cg20296343	CHST2	-6.90215	7.46783e-12	0.000490205	-4.23031	0.612897	chr4	206442	chr3	142838173	142841800
cg03217233	AX748345	6.90215	7.46816e-12	0.000490227	6.47289	0.937808	chr15	31313396	chr17	4385261	4389648
cg07661702	KLF6	-6.90214	7.46829e-12	0.000490235	-2.4009	0.347849	chr13	24794725	chr10	3818188	3827473
cg23508796	CLASP1	-6.90213	7.46919e-12	0.000490294	-3.63032	0.525971	chr6	216043	chr2	122095352	122407163
cg09766512	SIK1	-6.90212	7.46941e-12	0.000490309	-4.71029	0.68244	chr22	25516843	chr21	44834395	44847008
cg17207235	AHNAK	-6.90211	7.46981e-12	0.000490335	-6.92229	1.00292	chr1	68006317	chr11	62201016	62323707
cg03606215	AHNAK	6.90208	7.47134e-12	0.000490436	4.95529	0.71794	chr4	22517623	chr11	62201016	62323707
cg05403879	AHNAK	6.90208	7.47152e-12	0.000490447	8.32603	1.20631	chr1	11193049	chr11	62201016	62323707
cg25812102	DUSP2	-6.90207	7.47212e-12	0.000490487	-8.48802	1.22978	chr20	2636146	chr2	96808905	96811179
cg02193859	DUSP2	-6.90205	7.47289e-12	0.000490537	-5.18465	0.751176	chr18	77960683	chr2	96808905	96811179
cg12858059	SIK1	-6.90205	7.473e-12	0.000490544	-8.76248	1.26955	chr12	48219712	chr21	44834395	44847008
cg12680205	SERTAD2	6.90205	7.47332e-12	0.000490566	3.61497	0.523753	chr10	80303482	chr2	64858755	64978139
cg17610535	SLC11A2	-6.902	7.47551e-12	0.000490709	-3.65965	0.530231	chr1	209897614	chr12	51373184	51422349
cg19356286	CHST2	6.90199	7.47635e-12	0.000490764	6.65158	0.96372	chr6	11722624	chr3	142838173	142841800
cg17308758	DUSP2	-6.90198	7.47691e-12	0.000490801	-7.56546	1.09613	chr14	91121401	chr2	96808905	96811179
cg08198018	TIPARP	-6.90197	7.47707e-12	0.000490812	-5.05467	0.732352	chr1	156911203	chr3	156391024	156424559
cg07381651	AHNAK	-6.90196	7.47746e-12	0.000490837	-2.97649	0.431252	chr12	12628106	chr11	62201016	62323707
cg16339042	KLF6	-6.90196	7.47755e-12	0.000490843	-2.81482	0.40783	chr5	118689638	chr10	3818188	3827473
cg26118759	SLC11A2	6.90194	7.47853e-12	0.000490907	6.74532	0.977308	chr1	117058474	chr12	51373184	51422349
cg25599753	CRIP1	-6.90194	7.47887e-12	0.00049093	-4.78975	0.693972	chr9	84969133	chr14	105952654	105955284
cg00643051	KLF6	-6.90192	7.47962e-12	0.000490979	-1.82907	0.265009	chr5	53455211	chr10	3818188	3827473
cg01203847	SERTAD2	6.9019	7.48076e-12	0.000491054	4.09095	0.592728	chr3	193700086	chr2	64858755	64978139
cg19181419	CRIP1	6.90188	7.48171e-12	0.000491116	4.16137	0.602932	chr5	133414158	chr14	105952654	105955284
cg04378723	AHNAK	-6.90188	7.4818e-12	0.000491122	-5.24325	0.759685	chr14	24821706	chr11	62201016	62323707
cg04079260	SIK3	-6.90185	7.48317e-12	0.000491212	-3.73527	0.541197	chr18	42297128	chr11	116714118	116969153
cg15487620	DUSP2	-6.90182	7.48468e-12	0.000491311	-5.82647	0.844193	chr1	160084833	chr2	96808905	96811179
cg16399365	AHNAK	6.90178	7.48669e-12	0.000491443	2.42252	0.350998	chr1	244213577	chr11	62201016	62323707
cg23381470	TNFAIP3	-6.90177	7.48751e-12	0.000491497	-5.08828	0.737243	chr4	75960115	chr6	138188351	138204449
cg16890922	SIK1	-6.90176	7.48816e-12	0.00049154	-5.27242	0.763925	chr16	16092321	chr21	44834395	44847008
cg23269221	ATP2B1	-6.90172	7.48991e-12	0.000491654	-2.7891	0.404117	chr8	133994740	chr12	89981828	90103077
cg09103617	TIPARP	-6.90171	7.49062e-12	0.000491701	-5.09575	0.738331	chr12	2378688	chr3	156391024	156424559
cg22867858	PIK3R1	6.90169	7.49174e-12	0.000491775	3.8814	0.562384	chr4	185249686	chr5	67511548	67597649
cg20433352	NCR1	-6.90168	7.49192e-12	0.000491786	-6.28504	0.910653	chr22	37782857	chr19	55417508	55427508
cg08536911	DUSP2	-6.90167	7.49263e-12	0.000491833	-6.03768	0.874814	chr16	83999183	chr2	96808905	96811179
cg13649056	AHNAK	6.90166	7.49325e-12	0.000491874	5.25695	0.761693	chr9	136474626	chr11	62201016	62323707
cg01788836	NCR1	-6.90165	7.49349e-12	0.000491889	-5.23102	0.757938	chr11	1771953	chr19	55417508	55427508
cg08500811	SIK1	-6.90165	7.49361e-12	0.000491897	-4.95898	0.71852	chr1	235120401	chr21	44834395	44847008
cg16971827	HSD17B8	-6.90161	7.49553e-12	0.000492023	-3.19773	0.46333	chr11	119177430	chr6	33172419	33174608
cg08465346	AHNAK	6.90161	7.49553e-12	0.000492023	2.57372	0.372916	chr12	54441458	chr11	62201016	62323707
cg12599641	CHST2	6.90161	7.49563e-12	0.00049203	3.91399	0.567113	chr7	150807470	chr3	142838173	142841800
cg09993951	AHNAK	-6.9016	7.49619e-12	0.000492067	-7.92169	1.14781	chr2	26681718	chr11	62201016	62323707
cg10126181	KLF6	6.90159	7.49668e-12	0.000492099	2.19832	0.318524	chr6	21832051	chr10	3818188	3827473
cg21990131	TIPARP	-6.90157	7.49748e-12	0.000492151	-4.00921	0.580913	chr2	68593583	chr3	156391024	156424559
cg07013421	AHNAK	-6.90157	7.49779e-12	0.000492172	-4.21248	0.610366	chr4	40365485	chr11	62201016	62323707
cg07217710	AHNAK	-6.90157	7.49783e-12	0.000492174	-3.13563	0.454336	chr8	141348919	chr11	62201016	62323707
cg24155515	DUSP2	-6.90157	7.4979e-12	0.000492179	-5.43137	0.786977	chr6	15387512	chr2	96808905	96811179
cg08591265	DUSP2	-6.90152	7.50041e-12	0.000492344	-2.43151	0.352315	chr17	56082867	chr2	96808905	96811179
cg00886225	KLF6	-6.9015	7.50104e-12	0.000492385	-1.93118	0.279819	chr9	87374383	chr10	3818188	3827473
cg23395449	KLF6	6.9015	7.50118e-12	0.000492394	2.33904	0.338917	chr5	166405485	chr10	3818188	3827473
cg02485588	CHST2	6.90149	7.50178e-12	0.000492433	5.08952	0.737453	chr7	5458356	chr3	142838173	142841800
cg24621538	DUSP2	-6.90149	7.50183e-12	0.000492437	-7.99366	1.15825	chr1	158043663	chr2	96808905	96811179
cg18153135	KLF6	-6.90148	7.50222e-12	0.000492462	-2.04726	0.29664	chr11	67060710	chr10	3818188	3827473
cg06145332	SLC11A2	-6.90147	7.50258e-12	0.000492486	-4.9196	0.712833	chr5	109443365	chr12	51373184	51422349
cg05552874	MAD2L1BP	-6.90136	7.50822e-12	0.000492857	-2.62816	0.380818	chr10	91153143	chr6	43597277	43608689
cg14037641	TIPARP	-6.90136	7.50856e-12	0.000492879	-4.27882	0.619998	chr22	26752859	chr3	156391024	156424559
cg02022526	AHNAK	-6.90133	7.50992e-12	0.000492968	-5.252	0.761013	chr7	35578303	chr11	62201016	62323707
cg12365951	CHST2	-6.90131	7.51114e-12	0.000493048	-6.38805	0.925629	chr9	35758876	chr3	142838173	142841800
cg12999836	AMPD2	6.90131	7.51122e-12	0.000493053	4.58776	0.664767	chr7	50791421	chr1	110158726	110174673
cg16017119	CHST2	6.90127	7.51283e-12	0.000493159	5.82292	0.843746	chr11	92559970	chr3	142838173	142841800
cg24379812	NCR1	6.90126	7.51338e-12	0.000493195	8.42001	1.22007	chr2	74213392	chr19	55417508	55427508
cg09472159	TNFAIP3	6.90124	7.51439e-12	0.000493261	6.02348	0.872811	chr19	14693814	chr6	138188351	138204449
cg02433979	KLF6	-6.90124	7.51465e-12	0.000493278	-2.63622	0.381993	chr7	128824829	chr10	3818188	3827473
cg20532473	DUSP2	-6.90123	7.51491e-12	0.000493295	-3.82434	0.554153	chr19	11350085	chr2	96808905	96811179
cg23590856	AKT1	-6.90116	7.51859e-12	0.000493537	-4.53698	0.657423	chr17	48987739	chr14	105235686	105262088
cg05954231	KLF6	-6.90115	7.51923e-12	0.000493579	-2.77963	0.402778	chr1	15207503	chr10	3818188	3827473
cg23307893	NCR1	6.90113	7.51998e-12	0.000493628	6.26788	0.908239	chr8	11315562	chr19	55417508	55427508
cg14431528	KLF6	-6.9011	7.5218e-12	0.000493748	-2.94555	0.426824	chr14	101521542	chr10	3818188	3827473
cg24885425	KLF6	-6.90109	7.5221e-12	0.000493768	-2.3269	0.337178	chr13	103836611	chr10	3818188	3827473
cg23834593	TIPARP	-6.90108	7.52301e-12	0.000493827	-4.58861	0.664912	chr20	42983920	chr3	156391024	156424559
cg10658438	CHCHD7	-6.90107	7.52332e-12	0.000493847	-5.06981	0.734641	chr3	194117018	chr8	57124245	57131357
cg03574781	NCR1	6.90107	7.52354e-12	0.000493862	5.24375	0.759846	chr10	102294554	chr19	55417508	55427508
cg26925025	CHST2	6.90106	7.52377e-12	0.000493877	8.06817	1.16912	chr8	86291400	chr3	142838173	142841800
cg01410472	TNFAIP3	6.90103	7.52523e-12	0.000493973	4.84359	0.701865	chr8	75896975	chr6	138188351	138204449
cg09485164	CHST2	6.90102	7.52578e-12	0.000494009	5.59773	0.811145	chr7	150150444	chr3	142838173	142841800
cg00392257	TIPARP	-6.901	7.52676e-12	0.000494073	-4.91951	0.71287	chr1	156696747	chr3	156391024	156424559
cg05350798	SIK1	6.90099	7.52718e-12	0.000494101	6.53358	0.946759	chr14	104856667	chr21	44834395	44847008
cg09388605	TNFAIP3	6.90096	7.52885e-12	0.00049421	4.33518	0.6282	chr8	56013800	chr6	138188351	138204449
cg18012316	CHST2	6.90096	7.52895e-12	0.000494217	7.46829	1.08221	chr14	21569125	chr3	142838173	142841800
cg07380641	TNFAIP3	-6.90094	7.52984e-12	0.000494275	-3.40186	0.492956	chr20	48295033	chr6	138188351	138204449
cg05729490	AHNAK	-6.90093	7.53049e-12	0.000494318	-5.03416	0.729489	chr7	27404187	chr11	62201016	62323707
cg27328882	TNFAIP3	6.90088	7.53331e-12	0.000494503	4.21903	0.611376	chr2	219152657	chr6	138188351	138204449
cg04937183	CHST2	6.90087	7.53336e-12	0.000494506	7.39952	1.07226	chr21	47575900	chr3	142838173	142841800
cg26311610	PDCD4-AS1	6.90086	7.53417e-12	0.00049456	4.40027	0.637641	chr7	73593138	chr10	112629626	112631991
cg12962774	TIPARP	-6.90086	7.5343e-12	0.000494568	-5.75501	0.833956	chr19	39292948	chr3	156391024	156424559
cg20547131	FAM63A	6.90084	7.53515e-12	0.000494624	3.65907	0.530236	chr14	101531510	chr1	150969025	150980851
cg23931487	CHST2	-6.90083	7.53546e-12	0.000494645	-3.97863	0.576543	chr12	54071264	chr3	142838173	142841800
cg15629311	KLF6	-6.9008	7.53699e-12	0.000494745	-3.28395	0.475879	chr3	129295896	chr10	3818188	3827473
cg12172531	AHNAK	-6.9008	7.53744e-12	0.000494774	-4.57238	0.662588	chr6	32184296	chr11	62201016	62323707
cg17220590	DUSP2	-6.90078	7.53837e-12	0.000494836	-5.89404	0.854112	chr4	26522849	chr2	96808905	96811179
cg00423845	CRIP1	-6.90077	7.5387e-12	0.000494857	-5.27296	0.764112	chr8	119112130	chr14	105952654	105955284
cg14678017	TNFAIP3	-6.90077	7.53875e-12	0.00049486	-4.36391	0.63238	chr1	247368574	chr6	138188351	138204449
cg24035447	AHNAK	6.90077	7.53885e-12	0.000494867	3.25923	0.472299	chr6	48036613	chr11	62201016	62323707
cg09916651	KLF6	-6.90076	7.53917e-12	0.000494888	-3.08953	0.447708	chr12	111620313	chr10	3818188	3827473
cg10230519	AHNAK	-6.90075	7.53953e-12	0.000494911	-3.83717	0.556051	chr22	20706928	chr11	62201016	62323707
cg14522718	CCL3	6.90075	7.53954e-12	0.000494912	3.4576	0.501046	chr9	130868874	chr17	34415602	34417515
cg04556646	KLF6	-6.90074	7.54028e-12	0.00049496	-2.11728	0.306819	chr22	45310578	chr10	3818188	3827473
cg02662474	TNFAIP3	6.90072	7.54128e-12	0.000495026	3.28943	0.47668	chr12	133346891	chr6	138188351	138204449
cg02396110	FAM63A	-6.90071	7.5416e-12	0.000495047	-2.64168	0.382812	chr2	143907996	chr1	150969025	150980851
cg21501866	SIK1	-6.9007	7.54253e-12	0.000495108	-10.4926	1.52051	chr19	35952380	chr21	44834395	44847008
cg17554250	KLF6	-6.90069	7.54282e-12	0.000495127	-2.20533	0.319582	chr2	220709374	chr10	3818188	3827473
cg13272810	DUSP2	-6.90068	7.54348e-12	0.000495171	-5.06698	0.734272	chr14	73453088	chr2	96808905	96811179
cg12800105	CHST2	6.90067	7.54392e-12	0.0004952	5.92465	0.858562	chr12	121972412	chr3	142838173	142841800
cg05798929	AHNAK	-6.90066	7.5445e-12	0.000495238	-2.97759	0.431493	chr4	99853884	chr11	62201016	62323707
cg09326832	AHNAK	6.9006	7.54744e-12	0.000495431	3.67941	0.533202	chr6	7243643	chr11	62201016	62323707
cg00676660	DUSP2	6.90057	7.54907e-12	0.000495538	9.86341	1.42936	chr3	64672609	chr2	96808905	96811179
cg02797329	AHNAK	-6.90057	7.5491e-12	0.00049554	-4.91968	0.712939	chr3	192007236	chr11	62201016	62323707
cg25310233	KLF6	6.90056	7.5498e-12	0.000495586	1.30722	0.189436	chr1	31234437	chr10	3818188	3827473
cg09222732	KLF6	-6.90055	7.54983e-12	0.000495588	-3.19988	0.463713	chr6	466893	chr10	3818188	3827473
cg07276449	KLF6	6.90051	7.55193e-12	0.000495725	2.41946	0.35062	chr17	77967501	chr10	3818188	3827473
cg06776976	CHST2	-6.9005	7.55244e-12	0.000495759	-7.75691	1.12411	chr1	212588580	chr3	142838173	142841800
cg27297983	KLF6	-6.90049	7.55291e-12	0.00049579	-2.21486	0.320972	chr3	39590045	chr10	3818188	3827473
cg24278234	CREM	-6.90049	7.55339e-12	0.000495821	-9.52709	1.38064	chr7	97746441	chr10	35415719	35501886
cg07135446	KLF6	6.90049	7.5534e-12	0.000495822	2.26325	0.327984	chr8	12990386	chr10	3818188	3827473
cg02135151	NCR1	6.90048	7.55376e-12	0.000495845	10.1835	1.47576	chr22	31739715	chr19	55417508	55427508
cg19322479	AHNAK	-6.90047	7.55438e-12	0.000495886	-3.91284	0.567039	chr2	241987099	chr11	62201016	62323707
cg13758899	DUSP2	6.90044	7.55575e-12	0.000495976	6.95406	1.00777	chr17	4981403	chr2	96808905	96811179
cg26424108	AX748345	6.90043	7.55605e-12	0.000495996	5.40962	0.783954	chr7	120778368	chr17	4385261	4389648
cg09362385	AHNAK	-6.90043	7.55633e-12	0.000496014	-6.66657	0.96611	chr10	49956583	chr11	62201016	62323707
cg19251500	AX748345	6.90042	7.55651e-12	0.000496026	5.679	0.822993	chr19	42383292	chr17	4385261	4389648
cg18836626	AHNAK	6.90041	7.55732e-12	0.000496079	4.64254	0.672792	chr13	26042746	chr11	62201016	62323707
cg22570970	TIPARP	6.90038	7.55881e-12	0.000496177	3.05281	0.442411	chr6	15401067	chr3	156391024	156424559
cg13727042	KLF6	-6.90038	7.55891e-12	0.000496184	-2.68566	0.389205	chr15	78034482	chr10	3818188	3827473
cg26344608	KLF6	-6.90037	7.5591e-12	0.000496196	-3.13622	0.454499	chr6	135952196	chr10	3818188	3827473
cg18697691	DUSP2	-6.90036	7.56e-12	0.000496255	-4.80813	0.696794	chr11	58989430	chr2	96808905	96811179
cg25940008	AHNAK	-6.90034	7.56107e-12	0.000496325	-7.08086	1.02616	chr1	228109530	chr11	62201016	62323707
cg06615123	SERTAD2	6.90033	7.5612e-12	0.000496334	3.72164	0.539342	chr12	6198388	chr2	64858755	64978139
cg24647724	AHNAK	6.90032	7.56173e-12	0.000496369	6.3187	0.915711	chr17	11502254	chr11	62201016	62323707
cg15893925	FAM63A	6.90028	7.56399e-12	0.000496517	2.91806	0.42289	chr6	134758804	chr1	150969025	150980851
cg02431531	DUSP2	-6.90028	7.56407e-12	0.000496522	-6.80201	0.985758	chr16	59244939	chr2	96808905	96811179
cg25800011	SERTAD2	6.90027	7.56426e-12	0.000496535	5.43409	0.787518	chr3	49574370	chr2	64858755	64978139
cg17025287	FAM63A	-6.90027	7.5646e-12	0.000496557	-5.06366	0.733836	chr19	54692308	chr1	150969025	150980851	CRTAM protein levels (SeqId = 7968-15)
cg12606964	KLF6	-6.90025	7.56539e-12	0.000496609	-2.79734	0.405396	chr21	27723540	chr10	3818188	3827473
cg22870483	SLC11A2	-6.90024	7.56588e-12	0.000496641	-6.47045	0.937713	chr8	135607440	chr12	51373184	51422349
cg15117080	SLC11A2	6.90022	7.56734e-12	0.000496737	5.63017	0.815942	chr3	142804163	chr12	51373184	51422349
cg01963933	AHNAK	-6.90019	7.5684e-12	0.000496807	-4.12174	0.597337	chr16	10723613	chr11	62201016	62323707
cg00493929	FAM63A	6.90019	7.56878e-12	0.000496831	4.28127	0.620456	chr12	123479256	chr1	150969025	150980851	DEFB1 protein levels (SeqId = 6629-3)
cg06661210	CHST2	6.90017	7.5699e-12	0.000496905	7.83779	1.13588	chr11	71892227	chr3	142838173	142841800
cg26586719	AHNAK	-6.90013	7.57158e-12	0.000497015	-3.74274	0.542416	chr16	54555550	chr11	62201016	62323707
cg01155800	KLF6	-6.90012	7.57221e-12	0.000497057	-2.00606	0.290729	chr6	54905378	chr10	3818188	3827473
cg15733900	AHNAK	6.90011	7.57272e-12	0.00049709	4.39824	0.637416	chr3	31670633	chr11	62201016	62323707
cg08631160	AX748345	6.9001	7.57346e-12	0.000497139	6.06243	0.8786	chr16	4506179	chr17	4385261	4389648
cg04748834	FAM63A	-6.90009	7.57383e-12	0.000497163	-2.93451	0.425286	chr3	239229	chr1	150969025	150980851
cg18490614	CHST2	-6.90008	7.57413e-12	0.000497182	-4.03173	0.584302	chr15	27213362	chr3	142838173	142841800
cg06169746	AHNAK	-6.90008	7.5744e-12	0.0004972	-3.43587	0.497947	chr3	119419493	chr11	62201016	62323707
cg10914115	CHST2	-6.90006	7.57518e-12	0.000497252	-5.2213	0.756703	chr6	31704828	chr3	142838173	142841800
cg17256172	PIK3R1	6.90005	7.57604e-12	0.000497308	3.52857	0.511384	chr21	37554008	chr5	67511548	67597649
cg20849146	TIPARP	6.90005	7.57612e-12	0.000497313	3.59891	0.521578	chr7	17314686	chr3	156391024	156424559
cg23174201	FAM63A	6.90004	7.57652e-12	0.00049734	4.21836	0.611353	chr5	151054256	chr1	150969025	150980851
cg03641640	SIK1	6.9	7.57823e-12	0.000497452	6.55659	0.95023	chr13	114776416	chr21	44834395	44847008
cg11802175	DUSP2	-6.9	7.57845e-12	0.000497466	-5.84396	0.846951	chr12	96190765	chr2	96808905	96811179
cg02662281	FAM63A	6.89999	7.57903e-12	0.000497504	5.82726	0.844531	chr8	140846669	chr1	150969025	150980851
cg26192328	KLF6	-6.89999	7.57924e-12	0.000497518	-1.62157	0.235011	chr4	76956571	chr10	3818188	3827473
cg17998593	TIPARP	-6.89996	7.58071e-12	0.000497615	-5.14998	0.746379	chr22	43628069	chr3	156391024	156424559
cg17192934	FAM63A	6.89995	7.58085e-12	0.000497624	3.79088	0.549406	chr11	64985759	chr1	150969025	150980851
cg00338133	SERTAD2	-6.89995	7.58106e-12	0.000497638	-3.99942	0.57963	chr1	40648821	chr2	64858755	64978139
cg07529783	NCR1	-6.89993	7.58185e-12	0.000497689	-5.34155	0.774145	chr14	93540378	chr19	55417508	55427508
cg20597569	AHNAK	-6.89992	7.58268e-12	0.000497744	-4.00891	0.581008	chr15	66399085	chr11	62201016	62323707
cg02595713	AHNAK	-6.89991	7.58291e-12	0.000497759	-7.53624	1.09222	chr20	34716520	chr11	62201016	62323707
cg14096767	AHNAK	-6.89991	7.58311e-12	0.000497772	-5.33787	0.773614	chr2	205571280	chr11	62201016	62323707
cg20988373	PDCD4-AS1	-6.89991	7.58329e-12	0.000497784	-5.00459	0.725313	chr14	23502987	chr10	112629626	112631991
cg26681383	KLF6	-6.89987	7.58526e-12	0.000497913	-1.02761	0.148932	chr3	54700753	chr10	3818188	3827473
cg01325271	SIK1	-6.89986	7.58576e-12	0.000497946	-10.3062	1.49369	chr5	179247603	chr21	44834395	44847008
cg11376687	KLF6	-6.89984	7.58663e-12	0.000498003	-2.20039	0.318905	chr5	93758649	chr10	3818188	3827473
cg15030712	LAIR1	6.89984	7.58669e-12	0.000498007	5.13623	0.744399	chr7	29304984	chr19	54865362	54882165
cg08521176	CHST2	-6.89984	7.58683e-12	0.000498017	-5.06792	0.734498	chr5	74147684	chr3	142838173	142841800
cg25491287	AHNAK	-6.89982	7.58759e-12	0.000498066	-4.03316	0.58453	chr12	6205903	chr11	62201016	62323707
cg04242992	KLF6	-6.89982	7.58768e-12	0.000498072	-1.64558	0.238496	chr15	55575701	chr10	3818188	3827473
cg20359565	DUSP2	-6.89982	7.58784e-12	0.000498082	-6.22617	0.902368	chr17	41043969	chr2	96808905	96811179
cg26863864	CHCHD7	6.89981	7.58833e-12	0.000498115	5.38379	0.780281	chr16	57849138	chr8	57124245	57131357
cg22493080	TIPARP	-6.8998	7.58884e-12	0.000498148	-4.69333	0.680213	chr5	158301526	chr3	156391024	156424559
cg13092108	SIK1	-6.89979	7.58911e-12	0.000498166	-6.88373	0.997672	chr1	26857284	chr21	44834395	44847008
cg08869700	DUSP2	-6.89979	7.58935e-12	0.000498181	-4.57145	0.66255	chr1	151318680	chr2	96808905	96811179
cg22437240	PIK3R1	6.89979	7.58957e-12	0.000498197	3.79534	0.550067	chr2	8746984	chr5	67511548	67597649
cg06501536	SIK1	-6.89978	7.58994e-12	0.000498221	-5.40254	0.783002	chr7	2298920	chr21	44834395	44847008
cg10055441	KLF6	-6.89977	7.59027e-12	0.000498242	-3.71667	0.538665	chr5	177700451	chr10	3818188	3827473
cg16244648	FAM63A	6.89976	7.59092e-12	0.000498285	3.82659	0.554597	chr5	141555043	chr1	150969025	150980851
cg18850774	CREM	-6.89971	7.59348e-12	0.000498453	-5.30536	0.768925	chr3	194269819	chr10	35415719	35501886
cg16057788	TIPARP	-6.89971	7.59349e-12	0.000498453	-4.94972	0.717381	chr1	44075267	chr3	156391024	156424559
cg20857280	SERTAD2	6.8997	7.59381e-12	0.000498474	3.42595	0.496536	chr15	51632905	chr2	64858755	64978139
cg26349016	PIK3R1	6.8997	7.59392e-12	0.000498482	4.68996	0.679734	chr17	27003032	chr5	67511548	67597649
cg11394785	SIK1	-6.8997	7.59403e-12	0.000498489	-7.22063	1.04651	chr5	179221090	chr21	44834395	44847008
cg01429053	AX748345	6.89968	7.59529e-12	0.000498572	5.3648	0.777544	chr8	8174104	chr17	4385261	4389648
cg05805609	NCR1	6.89966	7.59616e-12	0.000498629	9.50916	1.37821	chr16	85904454	chr19	55417508	55427508
cg23955417	PDCD4-AS1	6.89964	7.5971e-12	0.00049869	4.64256	0.672869	chr1	26880928	chr10	112629626	112631991
cg20934105	TIPARP	6.89963	7.59776e-12	0.000498734	5.24176	0.759716	chr14	93118717	chr3	156391024	156424559
cg16865970	AX748345	6.89963	7.59777e-12	0.000498735	3.9925	0.578654	chr2	46063594	chr17	4385261	4389648
cg09042189	AHNAK	-6.89963	7.59782e-12	0.000498738	-7.52608	1.0908	chr3	123407492	chr11	62201016	62323707
cg06485892	DUSP2	-6.89963	7.59783e-12	0.000498738	-6.42198	0.930772	chr6	73933428	chr2	96808905	96811179
cg02268225	PIK3R1	-6.89962	7.59834e-12	0.000498772	-4.76074	0.690001	chr14	100437639	chr5	67511548	67597649
cg16753846	DUSP2	-6.8996	7.599e-12	0.000498815	-9.13278	1.32367	chr11	70318894	chr2	96808905	96811179
cg15213291	SERTAD2	-6.8996	7.59912e-12	0.000498823	-4.00758	0.580843	chr6	10521574	chr2	64858755	64978139
cg23903774	KLF6	-6.8996	7.59914e-12	0.000498824	-2.99009	0.433372	chr6	35370123	chr10	3818188	3827473
cg14207267	TIPARP	6.8996	7.59918e-12	0.000498827	2.82404	0.409304	chr12	113655841	chr3	156391024	156424559
cg08760147	KLF6	-6.89959	7.5998e-12	0.000498868	-2.54048	0.368207	chr11	27685307	chr10	3818188	3827473
cg02095557	CHST2	6.89957	7.60076e-12	0.00049893	4.30747	0.624309	chr2	225809808	chr3	142838173	142841800
cg22253309	DUSP2	-6.89956	7.60105e-12	0.00049895	-5.10971	0.740584	chr8	75059103	chr2	96808905	96811179
cg25937884	TIPARP	-6.89956	7.60151e-12	0.00049898	-4.63134	0.671252	chr5	180674133	chr3	156391024	156424559
cg08297090	KLF6	-6.89953	7.60278e-12	0.000499063	-3.47145	0.503143	chr9	34512190	chr10	3818188	3827473
cg17128539	KLF6	-6.89953	7.6028e-12	0.000499065	-1.22497	0.177543	chr9	107815593	chr10	3818188	3827473
cg22048012	TIPARP	-6.89951	7.60381e-12	0.000499131	-5.18259	0.751153	chr17	72547162	chr3	156391024	156424559
cg00635082	DUSP2	-6.89947	7.60599e-12	0.000499274	-7.53823	1.09258	chr5	175619368	chr2	96808905	96811179
cg16278996	KLF6	-6.89946	7.60623e-12	0.00049929	-2.16822	0.314259	chr6	13715593	chr10	3818188	3827473
cg10147394	SIK1	-6.89944	7.60755e-12	0.000499376	-6.97105	1.01038	chr8	11350297	chr21	44834395	44847008
cg01463225	FAM63A	6.89937	7.61102e-12	0.000499604	3.34354	0.484615	chr9	136544460	chr1	150969025	150980851
cg05295297	DUSP2	6.89937	7.61107e-12	0.000499607	7.32474	1.06165	chr14	85999731	chr2	96808905	96811179
cg05000339	AHNAK	6.89934	7.6126e-12	0.000499708	4.74142	0.687228	chr17	29817128	chr11	62201016	62323707
cg11185549	CRIP1	-6.89934	7.6128e-12	0.000499721	-4.94505	0.716743	chr12	116996871	chr14	105952654	105955284
cg09798722	TNFAIP3	-6.8993	7.61471e-12	0.000499847	-5.94263	0.861338	chr1	10828854	chr6	138188351	138204449
cg25667141	AHNAK	-6.8993	7.61474e-12	0.000499849	-5.04727	0.731563	chr5	145941322	chr11	62201016	62323707
cg10415767	SERTAD2	-6.8993	7.61478e-12	0.000499851	-6.43347	0.932482	chr17	17726759	chr2	64858755	64978139
cg04819180	NCR1	6.8993	7.615e-12	0.000499866	5.01489	0.726869	chr17	80829157	chr19	55417508	55427508
cg08551036	PIK3R1	6.89928	7.61572e-12	0.000499913	4.03069	0.584218	chr16	89219820	chr5	67511548	67597649
cg26310567	TIPARP	-6.89928	7.61583e-12	0.00049992	-5.8821	0.852567	chr20	713589	chr3	156391024	156424559
cg24119454	AHNAK	-6.89927	7.61613e-12	0.000499939	-5.74249	0.832332	chr14	75385348	chr11	62201016	62323707
cg22006852	TNFAIP3	6.89925	7.61719e-12	0.00050001	4.13423	0.599228	chr1	111757687	chr6	138188351	138204449
cg17504051	AHNAK	-6.89924	7.61767e-12	0.000500041	-6.28467	0.910921	chr20	11433888	chr11	62201016	62323707
cg16193207	FAM63A	-6.89923	7.61867e-12	0.000500106	-2.93559	0.425495	chr8	23107961	chr1	150969025	150980851
cg12261451	KLF6	6.89922	7.61872e-12	0.00050011	2.09409	0.303525	chr13	22243030	chr10	3818188	3827473
cg12010144	AHNAK	-6.8992	7.61989e-12	0.000500186	-4.02126	0.582859	chr17	76733624	chr11	62201016	62323707
cg05195455	KLF6	-6.8992	7.62014e-12	0.000500203	-2.20471	0.31956	chr12	69660384	chr10	3818188	3827473
cg25351196	AHNAK	-6.89918	7.62101e-12	0.00050026	-6.18392	0.896326	chr10	14368858	chr11	62201016	62323707
cg23039711	SIK1	-6.89918	7.62112e-12	0.000500267	-8.40934	1.21889	chr2	109000056	chr21	44834395	44847008
cg14496375	CREM	-6.89917	7.62134e-12	0.000500282	-4.33739	0.628682	chr19	51872365	chr10	35415719	35501886
cg12245956	AX748345	6.89917	7.62159e-12	0.000500298	5.72847	0.830313	chr2	47205784	chr17	4385261	4389648
cg13346174	KLF6	-6.89915	7.62258e-12	0.000500363	-2.18332	0.316462	chr16	13262565	chr10	3818188	3827473
cg23071286	TMEM2	-6.89914	7.62289e-12	0.000500383	-4.92468	0.71381	chr15	91360201	chr9	74298282	74431606
cg19932169	TNFAIP3	6.89914	7.62329e-12	0.00050041	5.31913	0.770984	chr15	31631999	chr6	138188351	138204449
cg14774440	CHST2	-6.89912	7.62437e-12	0.00050048	-5.71866	0.828898	chr8	37730745	chr3	142838173	142841800
cg00258692	SIK1	6.89911	7.62468e-12	0.000500501	5.94165	0.861219	chr9	15511667	chr21	44834395	44847008
cg07800828	SERTAD2	6.89911	7.6247e-12	0.000500502	4.76904	0.691254	chr5	88068197	chr2	64858755	64978139
cg22074032	KLF6	-6.89911	7.62487e-12	0.000500513	-2.42086	0.350895	chr15	61356067	chr10	3818188	3827473
cg04022586	KLF6	6.89909	7.62577e-12	0.000500573	2.07114	0.300205	chr13	21613414	chr10	3818188	3827473
cg06422167	KLF6	-6.89909	7.62585e-12	0.000500578	-1.90137	0.275597	chr1	26406870	chr10	3818188	3827473
cg24959762	AHNAK	6.89908	7.62607e-12	0.000500592	2.94925	0.427484	chr19	19717214	chr11	62201016	62323707
cg04564373	CHST2	6.89908	7.6261e-12	0.000500594	7.223	1.04695	chr17	49340388	chr3	142838173	142841800
cg15296767	PIK3R1	6.89907	7.62678e-12	0.000500639	2.22862	0.323032	chr11	64122743	chr5	67511548	67597649
cg22009908	TIPARP	-6.89907	7.6268e-12	0.00050064	-4.28021	0.620404	chr5	106724064	chr3	156391024	156424559
cg24377117	HSD17B8	-6.89899	7.63065e-12	0.000500893	-3.56602	0.51689	chr2	8937198	chr6	33172419	33174608
cg23456684	DUSP2	-6.89898	7.63156e-12	0.000500952	-6.92489	1.00376	chr9	4371532	chr2	96808905	96811179
cg08036148	AHNAK	-6.89897	7.63193e-12	0.000500977	-2.94417	0.426755	chr17	8484764	chr11	62201016	62323707
cg18710458	TIPARP	-6.89897	7.63215e-12	0.000500991	-4.96506	0.719681	chr10	30927198	chr3	156391024	156424559
cg17912804	KLF6	-6.89896	7.63242e-12	0.000501009	-2.32927	0.337626	chr11	119996384	chr10	3818188	3827473
cg16125894	TIPARP	6.89895	7.63285e-12	0.000501037	3.39062	0.491468	chr1	180915357	chr3	156391024	156424559
cg24765459	CHCHD7	-6.89889	7.63623e-12	0.000501259	-5.72169	0.829363	chr9	130713151	chr8	57124245	57131357
cg22084230	AX748345	6.89886	7.63759e-12	0.000501349	5.66685	0.821418	chr1	11494597	chr17	4385261	4389648
cg09268812	TIPARP	-6.89884	7.63849e-12	0.000501407	-5.40218	0.783055	chr2	129542669	chr3	156391024	156424559
cg06035528	CREM	6.89884	7.63873e-12	0.000501423	6.08387	0.881869	chr9	35650778	chr10	35415719	35501886
cg16012473	PIK3R1	6.89884	7.63889e-12	0.000501433	3.81897	0.553567	chr13	74541996	chr5	67511548	67597649
cg20576726	DUSP2	-6.89882	7.63971e-12	0.000501488	-5.8147	0.842855	chr11	3637658	chr2	96808905	96811179
cg04267828	TIPARP	-6.8988	7.64086e-12	0.000501563	-4.93578	0.715455	chr16	85741460	chr3	156391024	156424559
cg00305629	CLASP1	-6.89879	7.64136e-12	0.000501596	-3.78599	0.548791	chr9	117265998	chr2	122095352	122407163
cg13959426	DUSP2	-6.89879	7.64153e-12	0.000501607	-5.21906	0.756519	chr18	28640403	chr2	96808905	96811179
cg24879530	AX748345	6.89878	7.64169e-12	0.000501618	5.59457	0.81095	chr22	31873686	chr17	4385261	4389648
cg21999022	FAM63A	6.89878	7.64202e-12	0.000501639	3.5707	0.517584	chr9	137735674	chr1	150969025	150980851
cg07862031	AHNAK	6.89877	7.64219e-12	0.000501651	7.57629	1.09821	chr1	46668828	chr11	62201016	62323707
cg09780035	KLF6	-6.89877	7.64255e-12	0.000501674	-2.17348	0.315054	chr19	50508881	chr10	3818188	3827473
cg04117530	TNFAIP3	6.89876	7.64268e-12	0.000501683	5.63849	0.817319	chr1	226187852	chr6	138188351	138204449
cg15192508	SIK1	-6.89876	7.64306e-12	0.000501708	-6.69659	0.970695	chr11	117850510	chr21	44834395	44847008
cg26132404	DUSP2	6.89875	7.64338e-12	0.000501729	5.85262	0.848359	chr10	74082076	chr2	96808905	96811179
cg06665132	AHNAK	6.89875	7.64352e-12	0.000501738	5.58495	0.80956	chr16	81721842	chr11	62201016	62323707
cg20573205	AHNAK	-6.89874	7.64383e-12	0.000501758	-3.41732	0.495353	chr20	60187828	chr11	62201016	62323707
cg02400396	AHNAK	-6.89873	7.64447e-12	0.0005018	-3.93184	0.569936	chr10	23392945	chr11	62201016	62323707
cg19445230	DUSP2	6.89869	7.64668e-12	0.000501945	9.21275	1.33543	chr7	99764904	chr2	96808905	96811179
cg05728215	SRSF5	-6.89869	7.64673e-12	0.000501949	-3.51026	0.50883	chr9	130772196	chr14	70193617	70238722
cg22757447	AHNAK	6.89869	7.64678e-12	0.000501952	5.63327	0.816571	chr18	22006316	chr11	62201016	62323707
cg14516766	FAM63A	6.89868	7.6469e-12	0.000501959	3.29991	0.478339	chr13	74222746	chr1	150969025	150980851
cg00719568	KLF6	-6.89868	7.64695e-12	0.000501963	-2.29414	0.332547	chr1	113239645	chr10	3818188	3827473
cg16623652	SIK1	6.89868	7.64706e-12	0.00050197	7.52601	1.09094	chr14	105130259	chr21	44834395	44847008
cg10977731	CREM	-6.89864	7.64936e-12	0.000502121	-5.1624	0.748322	chr8	27266693	chr10	35415719	35501886
cg08847120	DUSP2	-6.89861	7.65087e-12	0.00050222	-5.67037	0.821959	chr1	201735799	chr2	96808905	96811179
cg16007230	DUSP2	-6.8986	7.65133e-12	0.00050225	-6.73918	0.976891	chr17	48753962	chr2	96808905	96811179
cg01306783	SERTAD2	6.89859	7.65152e-12	0.000502263	4.30157	0.623543	chr4	38863497	chr2	64858755	64978139
cg21079946	AHNAK	-6.89859	7.6517e-12	0.000502275	-5.18892	0.75217	chr3	58622915	chr11	62201016	62323707
cg07056241	DUSP2	-6.89859	7.65195e-12	0.000502291	-4.96592	0.719846	chr4	139821219	chr2	96808905	96811179
cg18542304	AHNAK	-6.89855	7.65365e-12	0.000502403	-5.41328	0.784698	chr15	99288216	chr11	62201016	62323707
cg07012178	AHNAK	-6.89855	7.65393e-12	0.000502421	-4.42828	0.641914	chr7	151304708	chr11	62201016	62323707
cg05703358	SERTAD2	-6.8985	7.65662e-12	0.000502598	-5.09519	0.738594	chr15	68644950	chr2	64858755	64978139
cg22872549	DUSP2	-6.89849	7.65718e-12	0.000502634	-6.36703	0.922961	chr11	17803369	chr2	96808905	96811179
cg20187292	CHST2	-6.89848	7.65732e-12	0.000502643	-5.0952	0.738597	chr21	16583913	chr3	142838173	142841800
cg13694876	AHNAK	-6.89848	7.65757e-12	0.00050266	-5.88775	0.853486	chr3	184282720	chr11	62201016	62323707
cg27528222	LAIR1	6.89847	7.65798e-12	0.000502687	13.8575	2.00878	chr1	2138953	chr19	54865362	54882165
cg15512851	CCL3	-6.89847	7.65812e-12	0.000502696	-6.32764	0.917253	chr6	36973518	chr17	34415602	34417515
cg08076717	AHNAK	-6.89845	7.65934e-12	0.000502776	-2.43654	0.353202	chr17	9880790	chr11	62201016	62323707
cg18428707	AHNAK	6.89843	7.66e-12	0.00050282	6.50806	0.943412	chr16	67281983	chr11	62201016	62323707
cg08019307	AHNAK	-6.8984	7.66148e-12	0.000502916	-7.24766	1.05063	chr1	110993792	chr11	62201016	62323707
cg01589210	AHNAK	-6.8984	7.66158e-12	0.000502923	-5.97151	0.865637	chr10	114055443	chr11	62201016	62323707
cg23599820	CREM	-6.8984	7.66188e-12	0.000502943	-6.68586	0.96919	chr17	73456199	chr10	35415719	35501886
cg15707869	CHST2	6.89837	7.6634e-12	0.000503042	6.7744	0.98203	chr8	88884985	chr3	142838173	142841800
cg22758846	CHCHD7	6.89836	7.66373e-12	0.000503064	3.80184	0.551122	chr22	30869112	chr8	57124245	57131357
cg19830983	CHST2	-6.89835	7.66451e-12	0.000503115	-11.1083	1.61028	chr17	75125896	chr3	142838173	142841800
cg13810485	KLF6	-6.89833	7.66543e-12	0.000503176	-2.16496	0.313839	chr5	58440035	chr10	3818188	3827473
cg15837531	AHNAK	-6.89828	7.66773e-12	0.000503327	-7.63479	1.10677	chr17	9162271	chr11	62201016	62323707
cg09077934	SERTAD2	-6.89826	7.66919e-12	0.000503423	-3.28655	0.476432	chr15	29407792	chr2	64858755	64978139
cg03516026	CHCHD7	6.89825	7.66942e-12	0.000503438	4.56144	0.661246	chr1	16564651	chr8	57124245	57131357
cg16761581	AHNAK	6.89824	7.67002e-12	0.000503477	11.0554	1.60265	chr14	24803807	chr11	62201016	62323707
cg22794078	TNFAIP3	6.89824	7.67027e-12	0.000503494	6.14219	0.890401	chr15	65904012	chr6	138188351	138204449	Sex, Tissue, age, sex
cg16876219	SIK1	-6.89823	7.67039e-12	0.000503501	-7.44861	1.07979	chr3	197222311	chr21	44834395	44847008
cg00373663	AHNAK	-6.89819	7.67247e-12	0.000503638	-4.78542	0.693721	chr1	101202380	chr11	62201016	62323707
cg03343363	CHST2	-6.89818	7.67329e-12	0.000503692	-5.05276	0.732478	chr10	31053061	chr3	142838173	142841800
cg16802842	TIPARP	6.89814	7.67525e-12	0.00050382	2.77022	0.40159	chr6	126295798	chr3	156391024	156424559
cg09160177	AX748345	6.89812	7.67634e-12	0.000503892	4.94964	0.717535	chr9	95479719	chr17	4385261	4389648
cg14136703	CHST2	6.89812	7.67659e-12	0.000503908	6.83558	0.990934	chr2	173563420	chr3	142838173	142841800
cg13159359	AHNAK	-6.89811	7.67676e-12	0.00050392	-4.15846	0.60284	chr10	25040372	chr11	62201016	62323707
cg01582066	KLF6	-6.89806	7.67949e-12	0.000504099	-2.30285	0.333841	chr22	32057065	chr10	3818188	3827473
cg21745586	DUSP2	-6.89806	7.67973e-12	0.000504115	-3.27059	0.474131	chr12	12518875	chr2	96808905	96811179
cg23038277	KLF6	6.89803	7.68083e-12	0.000504186	1.36312	0.19761	chr1	226833134	chr10	3818188	3827473
cg03885055	CHCHD7	6.89802	7.68178e-12	0.000504249	4.98653	0.722893	chr1	16723232	chr8	57124245	57131357
cg15990632	DUSP2	-6.89801	7.6821e-12	0.00050427	-7.78809	1.12903	chr1	157983193	chr2	96808905	96811179
cg12996622	CCL3	-6.89801	7.68218e-12	0.000504276	-4.39874	0.637683	chr7	38370988	chr17	34415602	34417515
cg00230924	AHNAK	-6.89798	7.6835e-12	0.000504362	-7.44418	1.07918	chr12	52542742	chr11	62201016	62323707
cg14129855	NCR1	6.89798	7.68363e-12	0.000504371	5.05995	0.733541	chr12	67819936	chr19	55417508	55427508
cg06653045	AHNAK	6.89794	7.68574e-12	0.000504509	5.3474	0.775217	chr17	68165064	chr11	62201016	62323707
cg18196119	DUSP2	6.89794	7.68596e-12	0.000504524	8.99448	1.30394	chr17	46692260	chr2	96808905	96811179
cg07104689	KLF6	-6.89793	7.68619e-12	0.000504539	-3.54672	0.514172	chr9	90174495	chr10	3818188	3827473
cg00103549	CCL3	-6.89789	7.68846e-12	0.000504688	-6.9891	1.01322	chr14	22945384	chr17	34415602	34417515
cg25597894	LAIR1	-6.89788	7.68915e-12	0.000504733	-10.2057	1.47954	chr1	18436734	chr19	54865362	54882165
cg05128414	DUSP2	6.89786	7.69002e-12	0.00050479	8.89575	1.28964	chr1	197882836	chr2	96808905	96811179
cg23867046	TNFAIP3	6.89786	7.69007e-12	0.000504794	5.76772	0.83616	chr22	31002739	chr6	138188351	138204449
cg12264579	KLF6	6.89784	7.69088e-12	0.000504847	2.44676	0.354714	chr14	54413756	chr10	3818188	3827473
cg00483315	AHNAK	-6.89781	7.6924e-12	0.000504946	-3.78973	0.549411	chr3	108737825	chr11	62201016	62323707
cg10684056	DUSP2	-6.89781	7.69242e-12	0.000504948	-6.25349	0.90659	chr8	128494566	chr2	96808905	96811179
cg08972190	CCL3	6.89781	7.69242e-12	0.000504948	5.47181	0.793268	chr7	2138995	chr17	34415602	34417515
cg11868273	AX748345	6.8978	7.69331e-12	0.000505006	6.06979	0.879961	chr14	93055736	chr17	4385261	4389648
cg14031280	KLF6	-6.89779	7.69371e-12	0.000505032	-2.51747	0.364967	chr1	201862777	chr10	3818188	3827473
cg16527509	SLC11A2	-6.89779	7.69383e-12	0.00050504	-5.5385	0.802939	chr7	69355257	chr12	51373184	51422349
cg19673529	AHNAK	-6.89778	7.69431e-12	0.000505071	-6.7702	0.981505	chr5	135496656	chr11	62201016	62323707
cg23513211	DUSP2	-6.89777	7.69496e-12	0.000505114	-7.05358	1.02259	chr7	72726717	chr2	96808905	96811179
cg21392204	TNFAIP3	-6.89775	7.69561e-12	0.000505157	-5.59427	0.811027	chr13	35538904	chr6	138188351	138204449
cg14202203	HSD17B8	6.89775	7.69574e-12	0.000505165	3.01417	0.436978	chr4	124542728	chr6	33172419	33174608
cg08294662	TIPARP	-6.89773	7.69704e-12	0.000505251	-4.99843	0.724649	chr14	101311834	chr3	156391024	156424559
cg22423174	SIK1	-6.89772	7.69724e-12	0.000505264	-5.47417	0.79362	chr12	125201577	chr21	44834395	44847008
cg21163477	AHNAK	6.89771	7.69763e-12	0.00050529	5.59068	0.810512	chr16	17439164	chr11	62201016	62323707
cg17885226	KLF6	6.89771	7.69768e-12	0.000505293	1.5764	0.228539	chr6	105388731	chr10	3818188	3827473
cg15467395	KLF6	-6.8977	7.69815e-12	0.000505323	-2.80146	0.406144	chr1	205540960	chr10	3818188	3827473
cg21137897	HSD17B8	6.8977	7.69825e-12	0.00050533	4.24835	0.615909	chr1	26869637	chr6	33172419	33174608
cg03070633	CHST2	6.8977	7.69825e-12	0.000505331	5.3403	0.774215	chr2	1991629	chr3	142838173	142841800
cg14570838	DUSP2	6.89769	7.6989e-12	0.000505373	5.4725	0.793381	chr11	128562353	chr2	96808905	96811179
cg13914531	SIK1	-6.89769	7.699e-12	0.000505379	-7.63408	1.10676	chr7	128579876	chr21	44834395	44847008
cg22801561	TNFAIP3	6.89768	7.69965e-12	0.000505422	4.35599	0.631516	chr17	55562964	chr6	138188351	138204449
cg08719985	TNFAIP3	6.89765	7.70103e-12	0.000505513	11.7008	1.69634	chr12	1715055	chr6	138188351	138204449
cg10498564	AHNAK	-6.89764	7.70165e-12	0.000505553	-6.02218	0.873079	chr20	19963294	chr11	62201016	62323707
cg02805130	CHST2	-6.89762	7.70245e-12	0.000505606	-6.27805	0.910175	chr2	9468182	chr3	142838173	142841800
cg03656783	KLF6	-6.89762	7.70283e-12	0.000505631	-2.55835	0.370904	chr12	42664783	chr10	3818188	3827473
cg00412094	SIK1	-6.89761	7.70315e-12	0.000505652	-6.63115	0.961369	chr4	2794091	chr21	44834395	44847008
cg08647910	AHNAK	6.89758	7.70459e-12	0.000505746	4.24833	0.615916	chr6	134497084	chr11	62201016	62323707
cg17275700	AHNAK	6.89758	7.70493e-12	0.000505769	3.38094	0.490163	chr4	91049007	chr11	62201016	62323707
cg10377188	DUSP2	-6.89757	7.70526e-12	0.00050579	-7.31904	1.0611	chr1	160160683	chr2	96808905	96811179
cg16671549	KLF6	-6.89756	7.70572e-12	0.000505821	-3.47678	0.504059	chr11	117386765	chr10	3818188	3827473
cg02271578	AX748345	6.89754	7.70701e-12	0.000505906	5.14411	0.74579	chr12	96801895	chr17	4385261	4389648
cg17038577	AHNAK	-6.89753	7.70721e-12	0.000505919	-5.69497	0.825653	chr20	44456448	chr11	62201016	62323707
cg21417381	AHNAK	-6.89751	7.70837e-12	0.000505994	-6.68241	0.968815	chr22	28439745	chr11	62201016	62323707
cg21003581	KLF6	6.89748	7.70976e-12	0.000506086	3.60771	0.523047	chr7	82792239	chr10	3818188	3827473
cg09785144	AHNAK	-6.89744	7.71205e-12	0.000506236	-7.53543	1.0925	chr17	60975982	chr11	62201016	62323707
cg23958988	KLF6	-6.89741	7.7134e-12	0.000506325	-2.51826	0.365102	chr20	22604074	chr10	3818188	3827473
cg17206280	DUSP2	-6.89739	7.71466e-12	0.000506408	-6.38472	0.925672	chr10	72844411	chr2	96808905	96811179
cg22340320	AHNAK	-6.89736	7.71645e-12	0.000506525	-6.45717	0.93618	chr15	27333821	chr11	62201016	62323707
cg14349763	KLF6	-6.89732	7.71865e-12	0.000506669	-2.00089	0.290097	chr9	136287025	chr10	3818188	3827473
cg02562604	CHCHD7	6.89731	7.71879e-12	0.000506679	4.56909	0.662445	chr2	145417369	chr8	57124245	57131357
cg09141713	DUSP2	-6.89731	7.71886e-12	0.000506683	-5.11927	0.742213	chr9	97428981	chr2	96808905	96811179
cg17187521	PIK3R1	6.89731	7.71887e-12	0.000506684	3.07012	0.445119	chr12	125003379	chr5	67511548	67597649
cg06007071	SIK1	-6.89731	7.719e-12	0.000506692	-10.898	1.58003	chr16	1632428	chr21	44834395	44847008
cg03550448	KLF6	-6.89729	7.71989e-12	0.000506751	-2.94615	0.427145	chr7	102635265	chr10	3818188	3827473
cg27603049	AHNAK	-6.89727	7.72105e-12	0.000506827	-4.90728	0.711481	chr3	18988245	chr11	62201016	62323707
cg00840960	CHST2	-6.89726	7.72156e-12	0.000506861	-5.55234	0.805006	chr5	148034030	chr3	142838173	142841800
cg22355050	AX748345	6.8972	7.7247e-12	0.000507066	5.24963	0.761125	chr2	232531845	chr17	4385261	4389648
cg06101761	AHNAK	6.8972	7.72478e-12	0.000507072	4.07336	0.590582	chr6	5091721	chr11	62201016	62323707
cg00303919	DUSP2	-6.89719	7.72518e-12	0.000507098	-8.72217	1.2646	chr1	120336983	chr2	96808905	96811179
cg26299690	KLF6	-6.89719	7.72523e-12	0.000507101	-1.84356	0.267291	chr2	137403428	chr10	3818188	3827473
cg12418544	CHST2	6.89718	7.72557e-12	0.000507124	6.14721	0.891264	chr1	208190130	chr3	142838173	142841800
cg16743128	AHNAK	6.89718	7.72594e-12	0.000507148	3.63305	0.526745	chr4	184429204	chr11	62201016	62323707
cg02699518	CLASP1	-6.89718	7.72597e-12	0.00050715	-4.52428	0.655961	chr17	64709756	chr2	122095352	122407163
cg10076702	KLF6	-6.89715	7.72711e-12	0.000507225	-1.77159	0.256859	chr13	30267809	chr10	3818188	3827473
cg02195105	DUSP2	-6.89714	7.7277e-12	0.000507264	-5.10073	0.739542	chr10	44805846	chr2	96808905	96811179
cg25045893	NCR1	-6.89714	7.72807e-12	0.000507288	-5.7409	0.83236	chr15	83777051	chr19	55417508	55427508
cg15312377	PIK3R1	6.89713	7.72852e-12	0.000507317	3.25129	0.471398	chr12	25173599	chr5	67511548	67597649
cg11188451	AHNAK	-6.89711	7.72939e-12	0.000507375	-5.43863	0.788537	chr12	6163963	chr11	62201016	62323707
cg26775914	AHNAK	-6.89711	7.72951e-12	0.000507382	-13.1943	1.91301	chr19	47852455	chr11	62201016	62323707
cg17745889	AHNAK	-6.89709	7.73053e-12	0.000507449	-4.75539	0.689478	chr1	37259774	chr11	62201016	62323707
cg17711754	AHNAK	-6.89708	7.73081e-12	0.000507468	-3.26686	0.473659	chr1	112521200	chr11	62201016	62323707
cg08191527	AHNAK	-6.89707	7.73164e-12	0.000507522	-6.56119	0.951301	chr5	89431983	chr11	62201016	62323707
cg24112097	CHST2	-6.89706	7.73191e-12	0.00050754	-7.81697	1.13338	chr22	50196862	chr3	142838173	142841800
cg05199078	AHNAK	-6.89706	7.73219e-12	0.000507558	-3.75972	0.54512	chr6	47217441	chr11	62201016	62323707
cg17349999	TNFAIP3	6.89704	7.73328e-12	0.000507629	3.07083	0.445239	chr18	31158825	chr6	138188351	138204449
cg05464645	SIK1	-6.897	7.73535e-12	0.000507766	-6.32334	0.916825	chr8	110535119	chr21	44834395	44847008
cg00235367	AHNAK	6.89697	7.7371e-12	0.00050788	7.28576	1.05637	chr3	147110322	chr11	62201016	62323707
cg09825309	CHST2	-6.89693	7.73877e-12	0.00050799	-5.07191	0.735386	chr12	124990897	chr3	142838173	142841800
cg11927504	KLF6	6.89693	7.73902e-12	0.000508006	3.42737	0.496942	chr18	59001413	chr10	3818188	3827473
cg13641920	TNFAIP3	6.89692	7.73924e-12	0.000508021	2.82081	0.408995	chr9	91607073	chr6	138188351	138204449
cg07694635	AHNAK	-6.89692	7.7393e-12	0.000508025	-7.19997	1.04394	chr1	23425040	chr11	62201016	62323707
cg10014405	AHNAK	6.89691	7.74022e-12	0.000508085	3.86462	0.560341	chr1	16012344	chr11	62201016	62323707
cg16896647	DUSP2	6.89689	7.74094e-12	0.000508132	11.6424	1.68807	chr9	93563776	chr2	96808905	96811179
cg18814616	AHNAK	-6.89688	7.74172e-12	0.000508184	-3.86667	0.56064	chr15	42656991	chr11	62201016	62323707
cg14799601	KLF6	-6.89687	7.74192e-12	0.000508197	-1.87519	0.27189	chr2	74396026	chr10	3818188	3827473
cg02531969	DUSP2	6.89685	7.74344e-12	0.000508297	6.42532	0.931632	chr11	128666538	chr2	96808905	96811179
cg05665775	CHCHD7	-6.89684	7.74383e-12	0.000508322	-4.61486	0.669127	chr10	6086315	chr8	57124245	57131357
cg23613857	TIPARP	6.89683	7.74401e-12	0.000508334	3.66408	0.531269	chr14	23356614	chr3	156391024	156424559
cg20522726	CHST2	6.89681	7.74549e-12	0.000508431	6.83877	0.991586	chr4	3336511	chr3	142838173	142841800
cg12391755	CHST2	-6.89678	7.74682e-12	0.000508519	-2.39045	0.346603	chr5	176754987	chr3	142838173	142841800
cg13254361	CCL3	-6.89677	7.7472e-12	0.000508544	-5.70203	0.826768	chr1	202806396	chr17	34415602	34417515
cg22993389	AHNAK	-6.89676	7.74812e-12	0.000508604	-5.42785	0.787014	chr15	39423817	chr11	62201016	62323707
cg10716163	AHNAK	6.89676	7.74817e-12	0.000508607	6.53358	0.947342	chr19	1355910	chr11	62201016	62323707
cg01894667	AHNAK	-6.89674	7.74879e-12	0.000508648	-4.82088	0.699008	chr9	140437017	chr11	62201016	62323707
cg03852570	NCR1	-6.89674	7.74898e-12	0.00050866	-6.9665	1.01011	chr10	100175106	chr19	55417508	55427508
cg07348949	AHNAK	-6.89673	7.74943e-12	0.00050869	-4.3891	0.636403	chr9	134719890	chr11	62201016	62323707
cg10512448	DUSP2	-6.89673	7.74963e-12	0.000508703	-6.76896	0.981474	chr14	77479632	chr2	96808905	96811179
cg15747256	CHCHD7	-6.89672	7.74997e-12	0.000508725	-4.47708	0.649161	chr4	82426691	chr8	57124245	57131357
cg17409348	AHNAK	-6.8967	7.75106e-12	0.000508797	-3.83702	0.556356	chr2	82765955	chr11	62201016	62323707
cg19817282	DUSP2	-6.8967	7.75119e-12	0.000508805	-5.31839	0.77115	chr8	74959643	chr2	96808905	96811179
cg06508940	AHNAK	6.89669	7.75168e-12	0.000508838	3.19642	0.463472	chr19	5953984	chr11	62201016	62323707
cg24416961	AHNAK	-6.89668	7.75198e-12	0.000508858	-6.30597	0.914348	chr10	92539313	chr11	62201016	62323707
cg26325723	DUSP2	6.89667	7.75248e-12	0.00050889	3.79736	0.550608	chr20	25039792	chr2	96808905	96811179
cg18176835	KLF6	-6.89667	7.75288e-12	0.000508916	-1.65295	0.239674	chr15	63135330	chr10	3818188	3827473
cg13860688	FAM63A	6.89665	7.75372e-12	0.000508972	3.04441	0.441433	chr20	37650491	chr1	150969025	150980851
cg06844181	TIPARP	-6.89664	7.75422e-12	0.000509005	-5.51346	0.799442	chr1	16718129	chr3	156391024	156424559
cg00342358	TNFAIP3	-6.89664	7.75425e-12	0.000509006	-2.30899	0.334799	chr1	92350112	chr6	138188351	138204449
cg22497940	DUSP2	-6.89662	7.7554e-12	0.000509082	-8.13684	1.17983	chr20	3874479	chr2	96808905	96811179
cg03884972	CHCHD7	6.89661	7.75613e-12	0.00050913	5.34884	0.775576	chr17	54858161	chr8	57124245	57131357
cg15992985	FAM63A	6.89658	7.75754e-12	0.000509222	4.32269	0.626788	chr5	31692800	chr1	150969025	150980851
cg19580159	CHST2	6.89658	7.75772e-12	0.000509234	6.89046	0.999113	chr8	22608557	chr3	142838173	142841800
cg00651087	FAM63A	-6.89655	7.75903e-12	0.00050932	-3.5251	0.51114	chr10	103539519	chr1	150969025	150980851
cg13586889	TNFAIP3	6.89654	7.75966e-12	0.000509361	3.24379	0.47035	chr2	173293811	chr6	138188351	138204449
cg16619646	DUSP2	-6.89651	7.76101e-12	0.00050945	-3.88926	0.563946	chrX	24524459	chr2	96808905	96811179
cg18956996	KLF6	-6.89651	7.76118e-12	0.000509461	-2.17943	0.31602	chr1	33199677	chr10	3818188	3827473
cg08234507	TNFAIP3	-6.89649	7.762e-12	0.000509515	-5.58358	0.809626	chr11	64990959	chr6	138188351	138204449
cg14519150	NCR1	6.89649	7.76205e-12	0.000509518	6.0429	0.876228	chr1	20985249	chr19	55417508	55427508
cg11009362	CHST2	-6.89648	7.76274e-12	0.000509564	-6.52844	0.946634	chr12	118313924	chr3	142838173	142841800
cg11954030	DUSP2	-6.89648	7.76276e-12	0.000509565	-7.8131	1.13291	chr5	16698129	chr2	96808905	96811179
cg13980920	AHNAK	-6.89647	7.76315e-12	0.00050959	-5.2918	0.767319	chr9	129214811	chr11	62201016	62323707
cg13464324	CHST2	-6.89646	7.76382e-12	0.000509635	-8.87113	1.28633	chr11	44938432	chr3	142838173	142841800
cg25420477	FAM63A	-6.89646	7.76384e-12	0.000509636	-2.89154	0.419279	chr2	70319121	chr1	150969025	150980851
cg15927566	TIPARP	-6.89645	7.7645e-12	0.000509679	-4.27551	0.619958	chr4	42635853	chr3	156391024	156424559
cg09243104	KLF6	-6.89642	7.76576e-12	0.000509762	-2.3998	0.347977	chr14	101491151	chr10	3818188	3827473
cg09918085	CHST2	-6.8964	7.76699e-12	0.000509843	-6.194	0.89815	chr8	96143650	chr3	142838173	142841800
cg21715619	TIPARP	-6.89636	7.76921e-12	0.000509988	-3.92634	0.569335	chr4	2748390	chr3	156391024	156424559
cg05863323	KLF6	-6.89634	7.77e-12	0.00051004	-3.48374	0.505158	chr16	66890161	chr10	3818188	3827473
cg24657337	CHST2	-6.89633	7.77096e-12	0.000510103	-12.2156	1.77132	chr1	179262488	chr3	142838173	142841800
cg20545410	SIK1	-6.8963	7.77236e-12	0.000510195	-4.6614	0.675928	chr10	33232548	chr21	44834395	44847008
cg17918185	DUSP2	-6.89629	7.77306e-12	0.000510241	-7.8815	1.14286	chr5	121490674	chr2	96808905	96811179
cg05413906	SERTAD2	-6.89628	7.77322e-12	0.000510252	-3.97726	0.576725	chr11	12263787	chr2	64858755	64978139
cg00644025	AHNAK	-6.89626	7.77443e-12	0.000510331	-2.47721	0.35921	chr1	151965091	chr11	62201016	62323707
cg14295815	DUSP2	-6.89624	7.77546e-12	0.000510398	-6.80161	0.986279	chr13	110976096	chr2	96808905	96811179
cg21407196	DUSP2	6.8962	7.77769e-12	0.000510545	5.50151	0.79776	chr1	46751975	chr2	96808905	96811179
cg14043335	TNFAIP3	-6.89619	7.77792e-12	0.00051056	-3.29079	0.47719	chr19	18607546	chr6	138188351	138204449
cg14315655	AX748345	6.89619	7.77813e-12	0.000510574	4.99892	0.724881	chr3	97673490	chr17	4385261	4389648
cg08567701	AHNAK	6.89619	7.77835e-12	0.000510588	5.09357	0.738607	chr3	156782226	chr11	62201016	62323707
cg16273051	KLF6	-6.89618	7.77863e-12	0.000510606	-3.58317	0.519587	chr3	129132966	chr10	3818188	3827473
cg12256937	KLF6	6.89618	7.7788e-12	0.000510618	2.77814	0.402852	chr3	72799779	chr10	3818188	3827473
cg17256364	SIK1	-6.89617	7.77918e-12	0.000510642	-6.69944	0.971473	chr10	17495134	chr21	44834395	44847008
cg07198775	TIPARP	-6.89617	7.77937e-12	0.000510655	-2.7352	0.396626	chr7	92439762	chr3	156391024	156424559
cg04051212	PIK3R1	6.89616	7.7795e-12	0.000510664	1.83262	0.265745	chr7	108144017	chr5	67511548	67597649
cg18988685	AHNAK	6.89616	7.77987e-12	0.000510688	8.01108	1.16167	chr2	233368473	chr11	62201016	62323707
cg03254067	NCR1	-6.89615	7.78001e-12	0.000510697	-9.55216	1.38514	chr4	10591571	chr19	55417508	55427508
cg05557516	TNFAIP3	-6.89615	7.78023e-12	0.000510712	-3.52149	0.510646	chr14	102538130	chr6	138188351	138204449
cg03669298	DUSP2	6.89614	7.78068e-12	0.000510741	10.723	1.55493	chr10	8102210	chr2	96808905	96811179
cg23337937	DUSP2	-6.89613	7.78135e-12	0.000510785	-3.70696	0.537542	chr1	109750660	chr2	96808905	96811179
cg04886586	DUSP2	-6.89612	7.78162e-12	0.000510803	-5.48039	0.794705	chr3	57145724	chr2	96808905	96811179
cg23670540	AHNAK	-6.89612	7.78185e-12	0.000510818	-5.83859	0.846649	chr3	169322178	chr11	62201016	62323707
cg07972309	AX748345	6.89611	7.78221e-12	0.000510842	7.72742	1.12055	chr2	152153974	chr17	4385261	4389648
cg10785051	DUSP2	6.89606	7.78523e-12	0.00051104	9.2936	1.34767	chr5	133449927	chr2	96808905	96811179
cg26080567	KLF6	6.89603	7.78658e-12	0.000511128	1.90204	0.275816	chr21	37536137	chr10	3818188	3827473
cg20523008	AHNAK	-6.89603	7.78661e-12	0.00051113	-5.60569	0.812887	chr18	74271948	chr11	62201016	62323707
cg05004424	TIPARP	-6.89602	7.78693e-12	0.000511152	-4.20065	0.609141	chr2	218810263	chr3	156391024	156424559
cg15736098	CHST2	6.896	7.78808e-12	0.000511227	6.14411	0.890966	chr7	44348633	chr3	142838173	142841800
cg25874782	AHNAK	-6.896	7.78811e-12	0.000511229	-2.98133	0.432328	chr8	59508474	chr11	62201016	62323707
cg13980795	DUSP2	-6.89599	7.78859e-12	0.000511261	-5.83631	0.846334	chr12	32974890	chr2	96808905	96811179
cg11891833	TIPARP	-6.89597	7.78967e-12	0.000511331	-5.10784	0.740699	chr14	101830622	chr3	156391024	156424559
cg03495913	TIPARP	-6.89596	7.79012e-12	0.000511361	-4.81465	0.698184	chr5	149652881	chr3	156391024	156424559
cg07369274	FAM63A	6.89596	7.79037e-12	0.000511377	3.02894	0.439234	chr3	58200599	chr1	150969025	150980851
cg11051161	AHNAK	-6.89594	7.79118e-12	0.00051143	-6.65633	0.965253	chr13	97637420	chr11	62201016	62323707
cg09481252	AHNAK	-6.89594	7.79163e-12	0.00051146	-4.53045	0.656973	chr13	22260911	chr11	62201016	62323707
cg26540410	AHNAK	-6.89593	7.79176e-12	0.000511469	-5.72854	0.830712	chr7	44579425	chr11	62201016	62323707
cg12770644	DUSP2	-6.8959	7.79346e-12	0.00051158	-8.67814	1.25845	chr11	75976973	chr2	96808905	96811179
cg20910139	SERTAD2	-6.89589	7.79432e-12	0.000511636	-5.94973	0.862794	chr16	67702001	chr2	64858755	64978139
cg11510774	AX748345	6.89587	7.7951e-12	0.000511687	5.90716	0.856622	chr15	56665321	chr17	4385261	4389648
cg05861879	SIK1	-6.89582	7.79793e-12	0.000511874	-5.37239	0.779079	chr7	2284723	chr21	44834395	44847008
cg23093377	CHST2	-6.89581	7.79852e-12	0.000511913	-7.43859	1.07871	chr4	57975738	chr3	142838173	142841800
cg02162443	SETD7	-6.89576	7.80089e-12	0.000512068	-5.71541	0.828829	chr20	19687393	chr4	140417095	140527853
cg06506768	TIPARP	-6.89574	7.80214e-12	0.00051215	-4.80482	0.696781	chr11	16848251	chr3	156391024	156424559
cg08498942	FAM63A	-6.89573	7.80243e-12	0.000512169	-3.83966	0.556816	chr6	42110188	chr1	150969025	150980851
cg04356230	AHNAK	6.89572	7.80299e-12	0.000512206	3.97131	0.57591	chr6	143251273	chr11	62201016	62323707
cg19811093	KLF6	-6.89572	7.80304e-12	0.000512209	-1.40678	0.204008	chr5	146784007	chr10	3818188	3827473
cg13892383	DUSP2	-6.89571	7.80362e-12	0.000512247	-6.03702	0.875475	chr6	39846226	chr2	96808905	96811179
cg04830098	DUSP2	6.89569	7.80498e-12	0.000512336	8.31644	1.20603	chr12	56881561	chr2	96808905	96811179
cg13281762	AHNAK	-6.89566	7.80616e-12	0.000512414	-5.14877	0.746668	chr2	101978577	chr11	62201016	62323707
cg13523236	TMEM2	-6.89566	7.80627e-12	0.000512421	-3.63626	0.527326	chr12	129277140	chr9	74298282	74431606
cg01436315	AHNAK	-6.89562	7.80841e-12	0.000512562	-6.98659	1.01319	chr16	28909725	chr11	62201016	62323707
cg08003321	PIK3R1	6.89561	7.80896e-12	0.000512597	4.20868	0.610342	chr17	8815843	chr5	67511548	67597649
cg06844988	TIPARP	-6.8956	7.80947e-12	0.000512631	-4.76435	0.690925	chr14	32351434	chr3	156391024	156424559
cg22156046	NCR1	-6.8956	7.80959e-12	0.000512639	-7.12783	1.03368	chr1	54947330	chr19	55417508	55427508
cg04536999	NCR1	-6.89559	7.81031e-12	0.000512686	-4.58765	0.665302	chr2	192490046	chr19	55417508	55427508
cg00530564	DUSP2	6.89557	7.81092e-12	0.000512726	6.36523	0.92309	chr12	125036429	chr2	96808905	96811179
cg23082269	TIPARP	-6.89557	7.81118e-12	0.000512744	-4.88953	0.709083	chr2	109618035	chr3	156391024	156424559
cg06206174	AHNAK	-6.89557	7.81126e-12	0.000512748	-5.58583	0.810061	chr1	247539228	chr11	62201016	62323707
cg25461186	KLF6	6.89554	7.81251e-12	0.000512831	1.66239	0.241081	chr12	122518089	chr10	3818188	3827473	Gestational age, Sex, Fetal vs adult liver, Clear cell renal carcinoma, Tissue, age, sex, gestational age, cry acoustics factor 1
cg00821851	SERTAD2	6.89554	7.81278e-12	0.000512848	4.2053	0.609859	chr20	9384559	chr2	64858755	64978139
cg12992827	AKT1	6.89552	7.81386e-12	0.000512919	3.77165	0.546971	chr3	101901234	chr14	105235686	105262088
cg14823851	CHST2	-6.89552	7.81392e-12	0.000512923	-3.69215	0.535442	chr17	59532306	chr3	142838173	142841800
cg06498267	TIPARP	6.89551	7.81436e-12	0.000512952	3.5913	0.520817	chr5	45695922	chr3	156391024	156424559
cg12274898	DUSP2	-6.89547	7.81651e-12	0.000513093	-4.42814	0.642182	chr1	153586108	chr2	96808905	96811179
cg21663666	AHNAK	-6.89546	7.81682e-12	0.000513113	-11.3212	1.64183	chr2	232220549	chr11	62201016	62323707
cg18387129	SIK1	-6.89546	7.81699e-12	0.000513125	-6.74866	0.97871	chr16	68109504	chr21	44834395	44847008
cg02897540	CRIP1	-6.89545	7.81735e-12	0.000513148	-6.47996	0.939743	chr1	11753334	chr14	105952654	105955284
cg03926215	TMEM2	-6.89544	7.81821e-12	0.000513204	-5.06588	0.734671	chr5	138608507	chr9	74298282	74431606
cg20559385	KLF6	-6.89543	7.81854e-12	0.000513226	-2.02591	0.293805	chr6	106049591	chr10	3818188	3827473
cg09689741	CCL3	6.89541	7.81942e-12	0.000513284	7.28085	1.0559	chr16	69726568	chr17	34415602	34417515
cg14683490	CHCHD7	6.89541	7.81945e-12	0.000513286	4.83103	0.700615	chr10	72297097	chr8	57124245	57131357
cg27605489	DUSP2	-6.89541	7.81963e-12	0.000513298	-6.09624	0.884101	chr7	30723603	chr2	96808905	96811179
cg03351739	DUSP2	-6.89539	7.82071e-12	0.000513369	-4.7531	0.689315	chr18	21717196	chr2	96808905	96811179
cg00064250	AHNAK	6.89539	7.82096e-12	0.000513385	3.48135	0.50488	chr9	130860681	chr11	62201016	62323707
cg00677390	DUSP2	-6.89538	7.82119e-12	0.0005134	-3.47232	0.503571	chrX	103580738	chr2	96808905	96811179
cg23532454	DUSP2	-6.89537	7.82199e-12	0.000513453	-5.9016	0.855879	chr14	75910026	chr2	96808905	96811179
cg19281948	AHNAK	-6.89532	7.82435e-12	0.000513608	-3.82704	0.555019	chr2	109211667	chr11	62201016	62323707
cg11797949	AHNAK	6.89528	7.82665e-12	0.000513758	11.2579	1.6327	chr17	11501632	chr11	62201016	62323707
cg09003057	CHST2	-6.89524	7.82885e-12	0.000513903	-7.30334	1.05919	chr14	91853728	chr3	142838173	142841800
cg21894669	AHNAK	-6.89523	7.82908e-12	0.000513918	-3.18814	0.462368	chr2	165379442	chr11	62201016	62323707
cg13141188	CHST2	6.89523	7.82921e-12	0.000513927	4.57234	0.663116	chr5	148018093	chr3	142838173	142841800
cg24006305	AHNAK	-6.89523	7.82921e-12	0.000513927	-6.70849	0.972918	chr14	77732015	chr11	62201016	62323707
cg10830681	SERTAD2	6.89523	7.82946e-12	0.000513943	4.72087	0.684658	chr17	6406422	chr2	64858755	64978139
cg04459452	CCL3	-6.89522	7.82967e-12	0.000513957	-5.85622	0.849316	chr21	40406301	chr17	34415602	34417515
cg03106958	KLF6	6.89521	7.83034e-12	0.000514001	3.55117	0.515019	chr17	79372973	chr10	3818188	3827473
cg24420717	KLF6	-6.89521	7.83041e-12	0.000514006	-3.06107	0.443942	chr17	42426506	chr10	3818188	3827473
cg00465277	KLF6	-6.89517	7.83226e-12	0.000514127	-2.50508	0.36331	chr16	86121393	chr10	3818188	3827473
cg17326104	PIK3R1	6.89515	7.83374e-12	0.000514224	3.05036	0.442393	chr9	132125046	chr5	67511548	67597649
cg21191726	DUSP2	-6.89512	7.83501e-12	0.000514308	-5.10698	0.740666	chr20	46086203	chr2	96808905	96811179
cg01091774	DUSP2	-6.89511	7.8355e-12	0.00051434	-7.26538	1.0537	chr17	74555728	chr2	96808905	96811179
cg17592363	TNFAIP3	-6.89511	7.83562e-12	0.000514348	-4.25153	0.6166	chr7	104930547	chr6	138188351	138204449
cg27183791	NCR1	-6.89509	7.83658e-12	0.00051441	-3.23641	0.469379	chr16	89381904	chr19	55417508	55427508
cg02690807	AHNAK	6.89509	7.83686e-12	0.000514429	7.63788	1.10773	chr2	162948870	chr11	62201016	62323707
cg22565550	CCL3	-6.89508	7.83715e-12	0.000514448	-6.20771	0.90031	chr2	233949242	chr17	34415602	34417515
cg05197971	KLF6	-6.89507	7.83766e-12	0.000514482	-2.50291	0.363	chr19	10626457	chr10	3818188	3827473
cg21518947	TIPARP	-6.89507	7.83791e-12	0.000514498	-5.30863	0.769917	chr11	67222648	chr3	156391024	156424559
cg11273495	NCR1	-6.89506	7.83834e-12	0.000514526	-4.01923	0.582915	chr1	52239157	chr19	55417508	55427508
cg14141589	DUSP2	-6.89504	7.83925e-12	0.000514586	-6.51753	0.945249	chr5	147668102	chr2	96808905	96811179
cg09245128	CHST2	6.89504	7.83957e-12	0.000514607	6.81837	0.98888	chr16	18066699	chr3	142838173	142841800
cg14334587	TIPARP	6.89504	7.83965e-12	0.000514612	5.41248	0.784983	chr17	76254353	chr3	156391024	156424559
cg10158818	KLF6	-6.89502	7.84033e-12	0.000514657	-3.97028	0.575818	chr21	43088348	chr10	3818188	3827473
cg25163837	CRIP1	-6.89501	7.84085e-12	0.000514691	-4.46507	0.64758	chr6	138225759	chr14	105952654	105955284
cg22490695	AHNAK	-6.895	7.84131e-12	0.000514721	-6.07366	0.880878	chr16	31271240	chr11	62201016	62323707
cg02509825	FAM63A	-6.895	7.84169e-12	0.000514746	-3.67309	0.532718	chr8	56015399	chr1	150969025	150980851
cg06433492	KLF6	-6.89498	7.84248e-12	0.000514798	-3.23286	0.468872	chr3	12235852	chr10	3818188	3827473
cg15900609	CHST2	6.89496	7.84373e-12	0.00051488	6.19945	0.899128	chr10	98101404	chr3	142838173	142841800
cg27067623	SIK1	-6.89496	7.84388e-12	0.00051489	-7.67454	1.11307	chr11	1802378	chr21	44834395	44847008
cg08838158	AHNAK	6.89495	7.84441e-12	0.000514924	1.86885	0.271047	chr2	118594167	chr11	62201016	62323707
cg13549904	DUSP2	6.8949	7.84712e-12	0.000515102	5.95513	0.863701	chr1	154438143	chr2	96808905	96811179
cg05091831	KLF6	-6.89489	7.84721e-12	0.000515108	-2.98909	0.433522	chr15	65728235	chr10	3818188	3827473
cg14158827	HSD17B8	-6.89489	7.8476e-12	0.000515134	-4.09735	0.594259	chr5	131310924	chr6	33172419	33174608
cg17390303	KLF6	-6.89485	7.84939e-12	0.000515252	-2.43958	0.353826	chr9	38023348	chr10	3818188	3827473
cg20642055	CHCHD7	-6.89483	7.85064e-12	0.000515334	-4.07418	0.590904	chr3	71176996	chr8	57124245	57131357
cg06041607	TNFAIP3	-6.89482	7.85108e-12	0.000515362	-4.61943	0.669986	chr11	116741075	chr6	138188351	138204449
cg20510225	TIPARP	-6.8948	7.85246e-12	0.000515453	-11.9833	1.73802	chr9	5389291	chr3	156391024	156424559
cg18391362	CHST2	6.89477	7.85373e-12	0.000515537	5.87109	0.851527	chr6	36766678	chr3	142838173	142841800
cg08490607	NCR1	6.89477	7.85375e-12	0.000515538	9.06485	1.31474	chr15	52300676	chr19	55417508	55427508
cg13751524	TIPARP	-6.89476	7.85464e-12	0.000515596	-4.69844	0.681451	chr5	135578954	chr3	156391024	156424559
cg03994891	KLF6	-6.89475	7.8547e-12	0.0005156	-2.75812	0.400032	chr6	156952445	chr10	3818188	3827473
cg24620635	LMO2	6.89472	7.85641e-12	0.000515712	4.27466	0.619989	chr2	85921963	chr11	33880122	33913836
cg00151661	NCR1	6.89472	7.85664e-12	0.000515727	8.78935	1.27479	chr9	139434133	chr19	55417508	55427508
cg20957730	SIK1	-6.89471	7.85685e-12	0.000515741	-9.28442	1.3466	chr1	246845405	chr21	44834395	44847008
cg19254152	SERTAD2	-6.89471	7.85689e-12	0.000515744	-2.59315	0.376108	chr7	1083473	chr2	64858755	64978139
cg04235008	AHNAK	6.89468	7.85851e-12	0.00051585	10.8969	1.58047	chr17	36584421	chr11	62201016	62323707
cg15496388	TIPARP	6.89468	7.85874e-12	0.000515865	5.13397	0.744629	chr1	155937541	chr3	156391024	156424559
cg15059851	AHNAK	-6.89466	7.85973e-12	0.00051593	-3.92563	0.569373	chr1	152880324	chr11	62201016	62323707
cg16108131	DUSP2	6.89461	7.86234e-12	0.000516101	4.31613	0.626015	chr19	40457982	chr2	96808905	96811179
cg19461464	AHNAK	6.8946	7.86301e-12	0.000516145	4.42524	0.641842	chr14	105542031	chr11	62201016	62323707
cg23732147	DUSP2	6.89458	7.86389e-12	0.000516203	6.0528	0.877906	chr17	43512969	chr2	96808905	96811179
cg15654761	SLC11A2	-6.89457	7.86443e-12	0.000516239	-6.14272	0.89095	chr15	63656817	chr12	51373184	51422349
cg05965330	DUSP2	-6.89457	7.86463e-12	0.000516252	-6.28486	0.911567	chr9	95911216	chr2	96808905	96811179
cg16534624	TNFAIP3	-6.89457	7.86483e-12	0.000516265	-3.48687	0.505742	chr14	92986579	chr6	138188351	138204449
cg07389870	AHNAK	-6.89456	7.86488e-12	0.000516268	-3.8817	0.563008	chr1	110930567	chr11	62201016	62323707
cg17195394	KLF6	-6.89456	7.86511e-12	0.000516283	-2.27341	0.32974	chr8	128462086	chr10	3818188	3827473
cg21245981	DUSP2	6.89451	7.86791e-12	0.000516467	8.06704	1.17007	chr5	36607390	chr2	96808905	96811179
cg01906015	CHST2	-6.8945	7.8682e-12	0.000516486	-3.98362	0.577797	chr8	63161579	chr3	142838173	142841800
cg06596233	DUSP2	-6.8945	7.86823e-12	0.000516488	-6.95843	1.00927	chr12	111827528	chr2	96808905	96811179
cg25869970	CCL3	-6.8945	7.86831e-12	0.000516493	-8.41608	1.22069	chr12	53455478	chr17	34415602	34417515
cg13053471	AKT1	6.89449	7.86916e-12	0.000516549	5.65597	0.820361	chr1	235147039	chr14	105235686	105262088
cg13561879	KLF6	6.89447	7.87009e-12	0.00051661	1.55255	0.225188	chr8	35092687	chr10	3818188	3827473
cg09696715	DUSP2	6.89447	7.87014e-12	0.000516613	6.58131	0.954579	chr17	79565701	chr2	96808905	96811179
cg01129810	AHNAK	-6.89446	7.87036e-12	0.000516628	-4.45743	0.646523	chr1	43407645	chr11	62201016	62323707
cg01965984	DUSP2	-6.89445	7.87104e-12	0.000516673	-3.21689	0.466592	chr4	7983493	chr2	96808905	96811179
cg24884301	HSD17B8	6.89445	7.87129e-12	0.000516689	2.34999	0.340852	chr2	7139396	chr6	33172419	33174608
cg01196790	KLF6	-6.89444	7.87172e-12	0.000516717	-2.07125	0.300423	chr21	45181377	chr10	3818188	3827473
cg15621434	DUSP2	-6.89442	7.87254e-12	0.000516771	-6.11897	0.887525	chr11	11430465	chr2	96808905	96811179
cg12644845	HSD17B8	-6.89441	7.87293e-12	0.000516796	-3.38733	0.491315	chr7	150174632	chr6	33172419	33174608
cg27442125	FAM63A	6.89438	7.87456e-12	0.000516904	3.48922	0.506096	chr14	93043537	chr1	150969025	150980851
cg11690122	HSD17B8	-6.89438	7.87501e-12	0.000516933	-3.03575	0.440322	chr10	89825036	chr6	33172419	33174608
cg15341692	TMEM2	-6.89437	7.87535e-12	0.000516956	-3.58315	0.519721	chr11	72454696	chr9	74298282	74431606
cg23598031	SIK1	-6.89437	7.87537e-12	0.000516957	-7.15717	1.03812	chr8	57472694	chr21	44834395	44847008
cg23344321	NCR1	-6.89437	7.8755e-12	0.000516965	-6.56363	0.952027	chr17	28707212	chr19	55417508	55427508
cg23994112	AHNAK	6.89436	7.87566e-12	0.000516976	5.40425	0.783865	chr17	75373457	chr11	62201016	62323707
cg09112797	HSD17B8	6.89434	7.87717e-12	0.000517075	4.61561	0.669478	chr1	226138984	chr6	33172419	33174608
cg14180330	AHNAK	-6.89431	7.87872e-12	0.000517177	-3.22284	0.467464	chr5	40224461	chr11	62201016	62323707
cg19612216	CHST2	-6.8943	7.87885e-12	0.000517185	-7.49315	1.08686	chr1	151342899	chr3	142838173	142841800
cg17187735	CHCHD7	6.8943	7.87909e-12	0.000517201	4.73442	0.686714	chr20	19890605	chr8	57124245	57131357
cg23350224	PIK3R1	6.8943	7.87927e-12	0.000517213	2.89141	0.419391	chr1	182113817	chr5	67511548	67597649
cg23850899	DUSP2	6.89429	7.87946e-12	0.000517225	7.14416	1.03624	chr11	40315337	chr2	96808905	96811179
cg26322805	TNFAIP3	-6.89429	7.87978e-12	0.000517246	-4.55441	0.660606	chr17	36646505	chr6	138188351	138204449
cg13743523	AHNAK	-6.89427	7.8807e-12	0.000517307	-6.37265	0.92434	chr1	180189180	chr11	62201016	62323707
cg16249416	FAM63A	6.89426	7.881e-12	0.000517326	2.9485	0.427675	chr5	148783952	chr1	150969025	150980851
cg20109939	KLF6	6.89426	7.88121e-12	0.00051734	2.55148	0.370088	chr1	211913031	chr10	3818188	3827473
cg26524899	CHST2	-6.89425	7.88153e-12	0.000517361	-5.56551	0.807267	chr14	64932678	chr3	142838173	142841800
cg17864015	NCR1	6.89422	7.88364e-12	0.000517499	4.24718	0.61605	chr11	128211204	chr19	55417508	55427508
cg05587400	TIPARP	6.89421	7.88405e-12	0.000517526	3.73698	0.542046	chr10	5817943	chr3	156391024	156424559
cg15699211	KLF6	-6.8942	7.88447e-12	0.000517554	-2.85909	0.41471	chr14	99989010	chr10	3818188	3827473
cg24764437	AHNAK	-6.8942	7.88452e-12	0.000517557	-6.00064	0.870389	chr5	159409987	chr11	62201016	62323707
cg23402329	AHNAK	-6.89419	7.88516e-12	0.000517599	-5.00336	0.725736	chr2	10258392	chr11	62201016	62323707
cg20266593	AHNAK	6.89419	7.88526e-12	0.000517606	7.40057	1.07345	chr6	32119041	chr11	62201016	62323707
cg14488043	SERTAD2	6.89416	7.88649e-12	0.000517687	4.4104	0.639729	chr11	8788397	chr2	64858755	64978139
cg12335214	SERTAD2	6.89416	7.88651e-12	0.000517688	2.67774	0.388407	chr4	39661877	chr2	64858755	64978139
cg15819345	KLF6	-6.89416	7.88657e-12	0.000517692	-2.14467	0.311085	chr7	28579607	chr10	3818188	3827473
cg01398949	TNFAIP3	-6.89415	7.88703e-12	0.000517722	-5.18501	0.752088	chr1	207786183	chr6	138188351	138204449
cg08436481	DUSP2	-6.89414	7.88753e-12	0.000517755	-5.59886	0.812118	chr20	44048346	chr2	96808905	96811179
cg22116041	CHCHD7	6.89411	7.8893e-12	0.000517872	4.61428	0.669308	chr4	153564653	chr8	57124245	57131357
cg12491371	CHST2	-6.89408	7.89102e-12	0.000517984	-6.83261	0.991084	chr11	45185796	chr3	142838173	142841800
cg22813711	DUSP2	-6.89408	7.89117e-12	0.000517994	-5.7365	0.832091	chr1	87595171	chr2	96808905	96811179
cg08156775	DUSP2	6.89406	7.89188e-12	0.00051804	3.46212	0.502188	chrX	40009864	chr2	96808905	96811179
cg11004096	DUSP2	-6.89406	7.89205e-12	0.000518051	-5.7795	0.838331	chr11	105034992	chr2	96808905	96811179
cg21017288	CHST2	-6.89406	7.89209e-12	0.000518055	-11.6984	1.69688	chr1	164528753	chr3	142838173	142841800
cg07416733	TIPARP	-6.89406	7.89217e-12	0.000518059	-4.88055	0.707936	chr11	66834385	chr3	156391024	156424559
cg04763867	DUSP2	-6.89403	7.89342e-12	0.000518142	-5.82048	0.844277	chr9	124452177	chr2	96808905	96811179
cg09520916	AHNAK	-6.89403	7.89358e-12	0.000518152	-8.59647	1.24694	chr17	37898457	chr11	62201016	62323707
cg01919632	CHST2	-6.89403	7.89364e-12	0.000518156	-8.01174	1.16213	chr14	85998669	chr3	142838173	142841800
cg03142217	AHNAK	-6.89402	7.89426e-12	0.000518197	-4.62509	0.670885	chr13	29315419	chr11	62201016	62323707
cg02588183	TIPARP	-6.89402	7.89431e-12	0.0005182	-5.10027	0.739811	chr1	230456559	chr3	156391024	156424559
cg12415479	KLF6	6.89401	7.89456e-12	0.000518217	1.49651	0.217073	chr3	129311698	chr10	3818188	3827473
cg13596497	DUSP2	6.89399	7.89593e-12	0.000518306	6.25788	0.907731	chr13	110959104	chr2	96808905	96811179
cg22610434	CHCHD7	-6.89398	7.89611e-12	0.000518318	-5.51818	0.800434	chr1	158259914	chr8	57124245	57131357
cg15654433	KLF6	-6.89398	7.89631e-12	0.000518331	-3.00523	0.43592	chr15	65350259	chr10	3818188	3827473
cg11983308	SIK1	-6.89397	7.8971e-12	0.000518383	-7.63907	1.10808	chr9	71313529	chr21	44834395	44847008
cg18393176	CHST2	-6.89395	7.89809e-12	0.000518448	-6.1629	0.893958	chr5	171663554	chr3	142838173	142841800
cg08126148	SIK1	-6.89394	7.89836e-12	0.000518466	-3.45457	0.501102	chr6	132811708	chr21	44834395	44847008
cg02055150	SERTAD2	-6.89394	7.89845e-12	0.000518472	-4.14426	0.601145	chr5	10730007	chr2	64858755	64978139
cg19847965	AHNAK	-6.89394	7.89849e-12	0.000518474	-7.13442	1.03488	chr2	241887012	chr11	62201016	62323707
cg17663864	AHNAK	-6.89391	7.90015e-12	0.000518584	-4.22509	0.612873	chr6	40367969	chr11	62201016	62323707
cg06872371	TIPARP	-6.8939	7.9006e-12	0.000518613	-5.35705	0.777071	chr17	56619188	chr3	156391024	156424559
cg12191163	PDCD4-AS1	6.89387	7.90244e-12	0.000518734	3.9104	0.567229	chr18	12838280	chr10	112629626	112631991
cg26265174	AX748345	6.89385	7.90349e-12	0.000518803	4.59529	0.666579	chr16	67552279	chr17	4385261	4389648
cg04393958	TIPARP	-6.89384	7.90376e-12	0.00051882	-4.50472	0.653441	chr10	123964964	chr3	156391024	156424559
cg01877352	SERTAD2	-6.89384	7.90407e-12	0.000518841	-2.91963	0.423512	chr11	60775233	chr2	64858755	64978139
cg00140837	AHNAK	-6.89382	7.90468e-12	0.000518881	-3.13488	0.454737	chr10	131670950	chr11	62201016	62323707
cg13094805	CHST2	6.89382	7.90473e-12	0.000518884	5.31055	0.770335	chr6	43799338	chr3	142838173	142841800
cg25553532	AHNAK	-6.89381	7.90529e-12	0.000518921	-5.41016	0.784785	chr6	52055432	chr11	62201016	62323707
cg01005371	CHST2	6.8938	7.90625e-12	0.000518984	7.12552	1.03361	chr20	46429471	chr3	142838173	142841800
cg10223982	AX748345	-6.89379	7.90647e-12	0.000518998	-3.03098	0.439668	chr19	4302995	chr17	4385261	4389648
cg06849477	CCL3	-6.89379	7.90679e-12	0.00051902	-7.51874	1.09065	chr22	45072724	chr17	34415602	34417515
cg09055580	KLF6	-6.89377	7.90743e-12	0.000519062	-2.0496	0.297312	chr15	31292849	chr10	3818188	3827473
cg18115406	DUSP2	6.89376	7.90808e-12	0.000519104	6.15199	0.8924	chr9	129376723	chr2	96808905	96811179
cg23303108	AX748345	6.89375	7.90865e-12	0.000519141	4.3478	0.630687	chr8	23083578	chr17	4385261	4389648
cg21247370	AHNAK	6.89373	7.90971e-12	0.000519211	3.92574	0.569465	chr3	174157628	chr11	62201016	62323707
cg03370106	FAM63A	-6.8937	7.91143e-12	0.000519324	-3.36537	0.488181	chr3	11623800	chr1	150969025	150980851
cg08229199	DUSP2	6.89368	7.91271e-12	0.000519408	7.88089	1.14321	chr14	59932289	chr2	96808905	96811179
cg12103152	DUSP2	6.89367	7.91307e-12	0.000519431	8.35785	1.2124	chr6	78173200	chr2	96808905	96811179
cg12583320	KLF6	-6.89366	7.91351e-12	0.00051946	-1.72644	0.250439	chr14	74296935	chr10	3818188	3827473
cg10485057	AX748345	6.89363	7.91503e-12	0.00051956	5.16435	0.749147	chr8	9640656	chr17	4385261	4389648
cg19463199	SERTAD2	-6.8936	7.91674e-12	0.000519673	-5.30444	0.769474	chr3	197401858	chr2	64858755	64978139
cg10346121	AX748345	-6.89359	7.91726e-12	0.000519706	-17.1591	2.48914	chr10	104179484	chr17	4385261	4389648
cg19126194	DUSP2	-6.89359	7.91737e-12	0.000519714	-6.8092	0.987758	chr1	94216480	chr2	96808905	96811179
cg14545212	CCL3	-6.89357	7.91829e-12	0.000519774	-4.82622	0.700104	chr11	3156454	chr17	34415602	34417515
cg02385762	FAM63A	6.89357	7.91836e-12	0.000519779	3.94165	0.571786	chr15	69581502	chr1	150969025	150980851
cg16033864	CHST2	6.89356	7.91877e-12	0.000519806	5.60861	0.8136	chr21	16494077	chr3	142838173	142841800
cg26596946	CHCHD7	6.89356	7.91891e-12	0.000519815	3.63825	0.527776	chr2	28629870	chr8	57124245	57131357
cg24568579	KLF6	-6.89355	7.91952e-12	0.000519855	-2.41285	0.350015	chr12	111841024	chr10	3818188	3827473
cg21768342	KLF6	-6.89353	7.92035e-12	0.000519909	-2.44294	0.354381	chr2	16704265	chr10	3818188	3827473
cg14553545	SIK1	-6.89352	7.92121e-12	0.000519966	-8.41823	1.22118	chr2	43427088	chr21	44834395	44847008
cg14471853	KLF6	-6.8935	7.92215e-12	0.000520028	-2.99786	0.434882	chr17	8980251	chr10	3818188	3827473
cg20019527	TIPARP	6.89349	7.9227e-12	0.000520063	3.35214	0.486276	chr8	41402389	chr3	156391024	156424559
cg04763867	CHST2	6.89349	7.92294e-12	0.000520079	6.32746	0.91789	chr9	124452177	chr3	142838173	142841800
cg17209914	NCR1	-6.89349	7.92297e-12	0.000520082	-6.84903	0.993551	chr11	85862816	chr19	55417508	55427508
cg03817919	DUSP2	-6.89348	7.92306e-12	0.000520087	-5.95151	0.863353	chr1	40446531	chr2	96808905	96811179
cg16794070	CHST2	-6.89347	7.92392e-12	0.000520144	-6.76299	0.981072	chr16	67695265	chr3	142838173	142841800
cg18338046	NCR1	6.89346	7.92412e-12	0.000520157	5.39156	0.782126	chr5	133452188	chr19	55417508	55427508
cg06421614	SERTAD2	-6.89346	7.92416e-12	0.000520159	-3.90669	0.566724	chr17	7121116	chr2	64858755	64978139
cg01501009	FAM63A	-6.89346	7.92438e-12	0.000520174	-3.96516	0.575206	chr19	57183268	chr1	150969025	150980851
cg02198144	CHST2	6.89344	7.92537e-12	0.000520239	4.41003	0.639743	chr16	85462102	chr3	142838173	142841800
cg17892555	SIK1	-6.89344	7.92552e-12	0.000520249	-6.17189	0.895328	chr1	16623308	chr21	44834395	44847008
cg06704079	FAM63A	6.89344	7.92558e-12	0.000520253	2.6319	0.381798	chr2	67539057	chr1	150969025	150980851
cg06844012	AHNAK	6.89344	7.9256e-12	0.000520254	9.9221	1.43935	chr3	159944430	chr11	62201016	62323707
cg22111074	AHNAK	-6.89341	7.92691e-12	0.00052034	-6.57839	0.954301	chr3	49690653	chr11	62201016	62323707
cg24188797	FAM63A	-6.89339	7.92818e-12	0.000520424	-3.72373	0.540189	chr4	156680013	chr1	150969025	150980851
cg14708905	KLF6	-6.89338	7.92884e-12	0.000520467	-2.53413	0.367618	chr6	30113074	chr10	3818188	3827473
cg04551776	TIPARP	6.89336	7.92982e-12	0.000520531	4.1719	0.605206	chr5	393366	chr3	156391024	156424559
cg07785552	CHCHD7	6.89333	7.9314e-12	0.000520635	4.6152	0.669517	chr1	26869620	chr8	57124245	57131357
cg05906737	AHNAK	-6.89331	7.9325e-12	0.000520707	-4.07717	0.591468	chr8	25226164	chr11	62201016	62323707
cg08801691	AHNAK	-6.89329	7.93372e-12	0.000520787	-5.14571	0.746481	chr7	150554974	chr11	62201016	62323707
cg10856455	AHNAK	-6.89328	7.934e-12	0.000520805	-7.0679	1.02533	chr3	15561897	chr11	62201016	62323707
cg26430059	CHCHD7	-6.89324	7.93616e-12	0.000520947	-4.08428	0.592505	chr14	89770384	chr8	57124245	57131357
cg16240480	AHNAK	6.89324	7.93641e-12	0.000520963	6.37141	0.924299	chr1	236557473	chr11	62201016	62323707
cg02348430	AHNAK	-6.89323	7.9368e-12	0.000520989	-4.73438	0.686816	chr10	60567288	chr11	62201016	62323707
cg01420564	CHST2	6.8932	7.93871e-12	0.000521115	6.01193	0.872154	chr2	179076804	chr3	142838173	142841800
cg01152073	AX748345	6.89316	7.94081e-12	0.000521252	4.82575	0.700078	chr5	179246575	chr17	4385261	4389648
cg11328541	KLF6	-6.89314	7.94163e-12	0.000521306	-2.45734	0.35649	chr19	14910889	chr10	3818188	3827473
cg21139344	TIPARP	-6.89314	7.94183e-12	0.00052132	-3.99736	0.579904	chr10	48603486	chr3	156391024	156424559
cg05707788	TNFAIP3	-6.89313	7.94233e-12	0.000521352	-4.53181	0.657439	chr21	47165437	chr6	138188351	138204449
cg11476571	SIK1	6.89313	7.94238e-12	0.000521355	6.08572	0.882868	chr18	60880519	chr21	44834395	44847008
cg23201817	DUSP2	-6.89311	7.94307e-12	0.000521401	-5.09027	0.738457	chr19	40007922	chr2	96808905	96811179
cg02963175	KLF6	-6.89308	7.94479e-12	0.000521514	-2.70828	0.392898	chr7	29166654	chr10	3818188	3827473
cg12649038	TNFAIP3	6.89306	7.94595e-12	0.00052159	2.45101	0.355576	chr10	116282534	chr6	138188351	138204449
cg19898258	CCL3	-6.89306	7.9462e-12	0.000521606	-6.70635	0.972914	chr12	52399891	chr17	34415602	34417515	Gestational age, Primary Sjogrens syndrome, Fetal vs adult liver, Clear cell renal carcinoma, Tissue, M32388_dodecanedioate, M35186_1-arachidonoylglycerophosphoethanolamine*, age, Infant sex
cg00735667	FAM63A	-6.89305	7.94633e-12	0.000521615	-1.58269	0.229607	chr3	74663796	chr1	150969025	150980851
cg15613153	DUSP2	-6.89305	7.94666e-12	0.000521637	-4.35001	0.631072	chr4	142607740	chr2	96808905	96811179
cg20127859	PIK3R1	6.89303	7.94784e-12	0.000521714	2.85417	0.414066	chr8	144656271	chr5	67511548	67597649
cg05516537	KLF6	-6.89302	7.94842e-12	0.000521752	-1.8221	0.26434	chr13	114239958	chr10	3818188	3827473
cg08136112	SIK1	-6.89301	7.94873e-12	0.000521773	-7.01183	1.01724	chr11	57415113	chr21	44834395	44847008
cg16762283	KLF6	-6.89299	7.94973e-12	0.000521838	-3.11026	0.45122	chr15	88737177	chr10	3818188	3827473
cg13439189	TIPARP	-6.89299	7.94989e-12	0.000521849	-4.35757	0.632174	chr9	93926553	chr3	156391024	156424559
cg09255135	KLF6	-6.89299	7.95008e-12	0.000521861	-2.36238	0.342723	chr8	103915132	chr10	3818188	3827473
cg03298286	CHST2	-6.89297	7.95087e-12	0.000521913	-6.33039	0.918384	chr9	37085219	chr3	142838173	142841800
cg22030890	FAM63A	-6.89295	7.95183e-12	0.000521976	-3.88587	0.563746	chr6	146865233	chr1	150969025	150980851
cg25031824	NCR1	-6.89294	7.95247e-12	0.000522018	-5.62415	0.815928	chr17	3819363	chr19	55417508	55427508
cg05270344	KLF6	6.89294	7.95252e-12	0.000522021	3.72125	0.539864	chr7	79083635	chr10	3818188	3827473
cg10922280	PDCD4-AS1	-6.89293	7.95318e-12	0.000522065	-4.1915	0.608087	chr16	68034227	chr10	112629626	112631991
cg17847474	TIPARP	-6.89291	7.95404e-12	0.000522121	-4.04929	0.587457	chr16	78802628	chr3	156391024	156424559
cg12518533	FAM63A	6.89291	7.9542e-12	0.000522132	2.89329	0.419748	chr3	43990429	chr1	150969025	150980851
cg21397093	CHST2	-6.8929	7.95476e-12	0.000522168	-7.3852	1.07142	chr20	34205488	chr3	142838173	142841800
cg08042123	NCR1	6.8929	7.95481e-12	0.000522172	7.71379	1.11909	chr6	118980934	chr19	55417508	55427508
cg02073763	PIK3R1	6.89289	7.95544e-12	0.000522213	2.8112	0.407841	chr2	46064034	chr5	67511548	67597649
cg04132540	PIK3R1	6.89288	7.95591e-12	0.000522243	2.76956	0.4018	chr8	56851846	chr5	67511548	67597649
cg06006266	DUSP2	-6.89286	7.95706e-12	0.000522319	-4.97721	0.722082	chr20	22334297	chr2	96808905	96811179
cg05449373	KLF6	6.89285	7.95757e-12	0.000522353	2.06164	0.299098	chr11	118095405	chr10	3818188	3827473
cg18967021	TIPARP	-6.89284	7.95791e-12	0.000522375	-4.755	0.689846	chr1	229197824	chr3	156391024	156424559
cg14491284	DUSP2	-6.89284	7.95815e-12	0.00052239	-5.07468	0.736225	chr4	74846046	chr2	96808905	96811179
cg17173423	DUSP2	-6.89283	7.95832e-12	0.000522402	-5.0975	0.739536	chr11	59823993	chr2	96808905	96811179
cg07250238	TNFSF14	6.89283	7.95834e-12	0.000522403	4.31131	0.625477	chr12	123599384	chr19	6663148	6670599	Incident Type 2 Diabetes, Incident COPD, Prevalent Rheumatoid Arthritis (Self-report), Prevalent Type 2 Diabetes (Self-report), C-reactive protein (CRP) levels
cg11562967	KLF6	-6.89283	7.95845e-12	0.00052241	-2.27345	0.329828	chr18	3473180	chr10	3818188	3827473
cg24569082	FAM63A	6.8928	7.96005e-12	0.000522516	2.83427	0.411193	chr6	45888588	chr1	150969025	150980851
cg12945120	KLF6	6.89279	7.96087e-12	0.000522569	4.05405	0.588158	chr2	80531890	chr10	3818188	3827473
cg19573117	AHNAK	6.89278	7.96108e-12	0.000522583	3.47321	0.503891	chr15	57226590	chr11	62201016	62323707
cg15627266	CHST2	6.89278	7.96113e-12	0.000522586	6.17467	0.895816	chr12	121960862	chr3	142838173	142841800
cg23607608	DUSP2	-6.89276	7.96227e-12	0.000522661	-5.80574	0.842295	chr22	37551679	chr2	96808905	96811179
cg21992594	KLF6	-6.89276	7.96238e-12	0.000522668	-2.2095	0.320554	chr1	28521430	chr10	3818188	3827473
cg16605327	KLF6	6.89276	7.96245e-12	0.000522673	3.40369	0.493807	chr12	114846849	chr10	3818188	3827473
cg00927449	SERTAD2	6.89275	7.963e-12	0.000522709	3.44238	0.499421	chr4	77198262	chr2	64858755	64978139
cg15832085	AHNAK	-6.89275	7.96304e-12	0.000522712	-5.11018	0.741385	chr6	7861530	chr11	62201016	62323707
cg06187080	LAIR1	6.8927	7.96541e-12	0.000522867	6.89645	1.00054	chr1	232573578	chr19	54865362	54882165
cg09662852	KLF6	-6.89269	7.96585e-12	0.000522896	-1.87181	0.271564	chr16	11707685	chr10	3818188	3827473
cg21586203	DUSP2	-6.89267	7.96711e-12	0.000522979	-8.28285	1.20169	chr7	105650441	chr2	96808905	96811179
cg07100542	DUSP2	-6.89267	7.96712e-12	0.00052298	-5.74331	0.833249	chr1	17402079	chr2	96808905	96811179
cg14907769	FAM63A	-6.89267	7.96747e-12	0.000523003	-3.46624	0.502888	chr8	49468941	chr1	150969025	150980851
cg18954662	AHNAK	-6.89266	7.96785e-12	0.000523027	-5.48097	0.795189	chr16	48942365	chr11	62201016	62323707
cg13080606	CHST2	6.89265	7.96852e-12	0.000523072	7.0523	1.02316	chr1	110999462	chr3	142838173	142841800
cg17765885	AHNAK	6.89264	7.96863e-12	0.000523079	6.90404	1.00165	chr7	128002356	chr11	62201016	62323707
cg15087939	SIK1	-6.89264	7.96867e-12	0.000523081	-8.33061	1.20862	chr5	133182866	chr21	44834395	44847008
cg09308580	NCR1	6.89263	7.96925e-12	0.000523119	6.05732	0.878811	chr2	43405947	chr19	55417508	55427508
cg09538856	TNFAIP3	-6.89262	7.96982e-12	0.000523156	-4.23066	0.613796	chr17	72527675	chr6	138188351	138204449
cg14451791	AHNAK	-6.89262	7.9699e-12	0.000523162	-3.47371	0.503975	chr9	16040625	chr11	62201016	62323707
cg21581873	NCR1	-6.89262	7.97e-12	0.000523169	-8.86069	1.28553	chr1	204329307	chr19	55417508	55427508	Gestational age, Sex, Fetal vs adult liver, Tissue, Age, Smoking, age
cg23316188	SIK1	-6.8926	7.97114e-12	0.000523244	-5.18561	0.752345	chr1	161998659	chr21	44834395	44847008
cg21108628	FAM63A	6.89258	7.97197e-12	0.000523298	3.13735	0.455178	chr8	28022272	chr1	150969025	150980851
cg09061454	LMO2	6.89257	7.97288e-12	0.000523357	6.05311	0.878208	chr16	31075359	chr11	33880122	33913836
cg21310814	AX748345	6.89256	7.97309e-12	0.000523371	3.77553	0.547768	chr19	18844207	chr17	4385261	4389648
cg02324006	PDCD4-AS1	-6.89252	7.97541e-12	0.000523523	-4.1768	0.60599	chr19	1080034	chr10	112629626	112631991
cg25096679	TNFAIP3	6.89251	7.97614e-12	0.000523572	3.82533	0.554999	chr10	103601006	chr6	138188351	138204449
cg09121695	AHNAK	6.8925	7.97625e-12	0.000523579	8.66848	1.25767	chr8	37655503	chr11	62201016	62323707
cg05114849	NCR1	-6.89249	7.97674e-12	0.000523611	-6.87573	0.997567	chr1	210837267	chr19	55417508	55427508
cg12108397	KLF6	-6.89249	7.97716e-12	0.000523639	-2.54918	0.369849	chr18	35032140	chr10	3818188	3827473
cg20416762	DUSP2	-6.89248	7.97742e-12	0.000523655	-4.99971	0.725386	chr14	95766570	chr2	96808905	96811179
cg09774741	SIK1	6.89245	7.97919e-12	0.000523772	6.6374	0.962996	chr2	131799068	chr21	44834395	44847008
cg20350544	FAM63A	6.89245	7.97926e-12	0.000523776	3.58217	0.519723	chr3	149135112	chr1	150969025	150980851
cg22780344	DUSP2	-6.89244	7.97948e-12	0.000523791	-5.95946	0.864636	chr7	36117219	chr2	96808905	96811179
cg18310170	KLF6	-6.89244	7.97951e-12	0.000523793	-2.43471	0.353243	chr8	124938595	chr10	3818188	3827473
cg18868509	PIK3R1	6.89244	7.97973e-12	0.000523807	3.51145	0.509464	chr1	36390633	chr5	67511548	67597649
cg06364757	AHNAK	6.89243	7.98014e-12	0.000523834	5.47838	0.794839	chr15	55881246	chr11	62201016	62323707
cg24536146	AHNAK	6.89241	7.98129e-12	0.00052391	3.03175	0.439867	chr1	207997166	chr11	62201016	62323707
cg27372750	KLF6	-6.8924	7.9821e-12	0.000523963	-2.9694	0.430823	chr20	33492100	chr10	3818188	3827473
cg27462748	CHST2	-6.89239	7.98268e-12	0.000524001	-6.82813	0.990678	chr16	57077322	chr3	142838173	142841800
cg17345703	NCR1	-6.89232	7.98627e-12	0.000524236	-6.67287	0.96816	chr6	4804499	chr19	55417508	55427508
cg13602520	TIPARP	-6.89231	7.98656e-12	0.000524256	-5.077	0.736618	chr11	2612793	chr3	156391024	156424559
cg04254083	KLF6	-6.89231	7.98677e-12	0.000524269	-2.36839	0.343628	chr13	51899383	chr10	3818188	3827473
cg03196974	PIK3R1	6.89228	7.9882e-12	0.000524363	2.57656	0.373833	chr22	23583183	chr5	67511548	67597649
cg18538954	AHNAK	6.89228	7.98826e-12	0.000524367	5.235	0.759546	chr16	56511477	chr11	62201016	62323707
cg00305629	KLF6	-6.89228	7.98834e-12	0.000524372	-2.25454	0.327111	chr9	117265998	chr10	3818188	3827473
cg12930636	AHNAK	-6.89226	7.98971e-12	0.000524463	-4.81642	0.698815	chr8	1148043	chr11	62201016	62323707
cg01473743	AHNAK	-6.89225	7.98998e-12	0.00052448	-5.76558	0.83653	chr20	50034932	chr11	62201016	62323707
cg02965712	AHNAK	6.89225	7.99002e-12	0.000524483	3.84682	0.558138	chr1	77746028	chr11	62201016	62323707
cg07810276	CHCHD7	6.89224	7.99067e-12	0.000524525	4.63603	0.672645	chr12	29395000	chr8	57124245	57131357
cg16637813	CHST2	6.89223	7.99103e-12	0.000524549	6.19393	0.898683	chr17	41900587	chr3	142838173	142841800
cg23726427	KLF6	-6.89223	7.99115e-12	0.000524557	-3.03268	0.440014	chr2	121721906	chr10	3818188	3827473
cg08253374	AHNAK	6.89222	7.99165e-12	0.00052459	4.98222	0.722876	chr14	63670940	chr11	62201016	62323707
cg03927640	DUSP2	-6.89221	7.99226e-12	0.00052463	-6.83943	0.992342	chr16	54287659	chr2	96808905	96811179
cg00599130	DUSP2	-6.8922	7.99257e-12	0.00052465	-10.3548	1.5024	chr20	43339640	chr2	96808905	96811179
cg21947221	HSD17B8	6.89216	7.99487e-12	0.000524801	4.45802	0.646824	chr9	20732340	chr6	33172419	33174608
cg21614723	TNFAIP3	6.89216	7.99488e-12	0.000524802	8.4709	1.22906	chr17	55213563	chr6	138188351	138204449
cg25436375	CHST2	6.89216	7.99496e-12	0.000524807	11.3301	1.64391	chr22	23877425	chr3	142838173	142841800
cg20184330	GPX3	6.89216	7.9951e-12	0.000524816	3.95168	0.57336	chr14	74228393	chr5	150400124	150408554
cg15172739	LAIR1	6.89212	7.99726e-12	0.000524958	5.03196	0.730104	chr11	62621258	chr19	54865362	54882165	Smoking, Alcohol consumption per day, HIV infection, Gestational age, Tissue, Alcohol consumption, age, eosinophilia, KLKB1 protein levels (SeqId = 4152-58), Incident Lung Cancer, Incident COPD
cg16861031	AHNAK	6.89212	7.99735e-12	0.000524964	2.78675	0.404338	chr12	105477526	chr11	62201016	62323707
cg11011244	PIK3R1	6.8921	7.99846e-12	0.000525037	3.66585	0.531892	chr19	52075742	chr5	67511548	67597649
cg14976646	AHNAK	6.89206	8.00032e-12	0.000525159	8.35825	1.21274	chr18	12253828	chr11	62201016	62323707
cg17316874	CRIP1	-6.89205	8.00099e-12	0.000525203	-4.34983	0.631138	chr12	123478048	chr14	105952654	105955284	Incident Type 2 Diabetes, Incident COPD, Prevalent Type 2 Diabetes (Self-report), Prevalent Chronic Pain (Self-report), C-reactive protein (CRP) levels
cg15719339	KLF6	-6.89203	8.00221e-12	0.000525283	-1.78854	0.259509	chr21	17960584	chr10	3818188	3827473
cg03537184	SIK1	6.89202	8.00283e-12	0.000525323	6.6091	0.95895	chr3	33686800	chr21	44834395	44847008
cg03499808	CHST2	-6.89199	8.00426e-12	0.000525418	-4.42788	0.642467	chr11	73020459	chr3	142838173	142841800
cg14890331	TNFAIP3	6.89199	8.00433e-12	0.000525422	5.98939	0.869037	chr17	27272435	chr6	138188351	138204449
cg12044599	CCL3	6.89197	8.00555e-12	0.000525502	6.48698	0.941238	chr11	67206308	chr17	34415602	34417515
cg24848704	SERTAD2	6.89194	8.00682e-12	0.000525586	4.48073	0.65014	chr11	6472637	chr2	64858755	64978139
cg26622740	AHNAK	6.89193	8.00776e-12	0.000525647	2.18087	0.316439	chr4	88934234	chr11	62201016	62323707
cg06384827	CHST2	6.89187	8.01087e-12	0.000525851	6.92806	1.00525	chr8	8318961	chr3	142838173	142841800
cg03212009	DUSP2	-6.89186	8.01147e-12	0.00052589	-5.00703	0.726514	chr20	35155167	chr2	96808905	96811179
cg03697950	DUSP2	-6.89185	8.01185e-12	0.000525916	-7.25167	1.05221	chr9	21202134	chr2	96808905	96811179
cg12912426	AHNAK	-6.89184	8.01235e-12	0.000525948	-5.34939	0.776192	chr12	14544500	chr11	62201016	62323707
cg06795643	AHNAK	6.89183	8.0128e-12	0.000525978	5.63337	0.817398	chr19	37997105	chr11	62201016	62323707
cg04949225	FAM63A	6.89183	8.01318e-12	0.000526003	2.1246	0.308279	chr13	50796845	chr1	150969025	150980851
cg15757181	KLF6	-6.89181	8.01416e-12	0.000526067	-1.96082	0.284515	chr18	33418217	chr10	3818188	3827473
cg00718409	AHNAK	-6.89179	8.0149e-12	0.000526116	-4.35946	0.632557	chr6	41131863	chr11	62201016	62323707
cg15604182	CHST2	6.89179	8.01498e-12	0.000526121	5.80352	0.842092	chr2	62687964	chr3	142838173	142841800
cg24499333	TIPARP	-6.89173	8.01823e-12	0.000526334	-5.26407	0.763823	chr5	171876294	chr3	156391024	156424559
cg22016731	HSD17B8	-6.89172	8.01898e-12	0.000526384	-3.89053	0.564522	chr1	40311142	chr6	33172419	33174608
cg05874698	TNFAIP3	6.89166	8.02238e-12	0.000526607	3.79913	0.551265	chr3	33005526	chr6	138188351	138204449
cg03554283	DUSP2	6.89165	8.02257e-12	0.000526619	7.1418	1.0363	chr8	76319451	chr2	96808905	96811179
cg08595439	FAM63A	6.89165	8.02272e-12	0.000526629	2.96519	0.430258	chr13	42980027	chr1	150969025	150980851
cg14855124	SLC11A2	6.89164	8.02347e-12	0.000526679	4.97934	0.722519	chr1	9180023	chr12	51373184	51422349
cg04265976	KLF6	-6.89163	8.02368e-12	0.000526692	-2.74738	0.398655	chr9	119691550	chr10	3818188	3827473
cg10612282	AHNAK	-6.89154	8.02859e-12	0.000527014	-7.21364	1.04674	chr12	123479583	chr11	62201016	62323707	Fetal vs adult liver, Maternal body mass index, Nitrogen dioxide exposure, age, cry acoustics factor 2
cg17759847	AX748345	6.89154	8.02903e-12	0.000527044	5.1217	0.743187	chr9	137761083	chr17	4385261	4389648
cg06845303	SIK1	6.89152	8.03012e-12	0.000527115	5.16339	0.749239	chr6	125624542	chr21	44834395	44847008
cg26618966	AHNAK	-6.89151	8.03031e-12	0.000527127	-4.87931	0.708017	chr12	58262869	chr11	62201016	62323707
cg18953546	TIPARP	-6.89151	8.0304e-12	0.000527133	-6.07439	0.881431	chr11	111432689	chr3	156391024	156424559
cg14997450	TIPARP	6.89148	8.03235e-12	0.000527262	3.06121	0.444203	chr2	216947275	chr3	156391024	156424559
cg10642599	CHST2	-6.89147	8.03278e-12	0.00052729	-5.79866	0.841426	chr10	74014931	chr3	142838173	142841800	GZMA protein levels (SeqId = 3440-7), GZMK protein levels (SeqId = 9545-156), Incident Type 2 Diabetes, C-reactive protein (CRP) levels
cg14667871	KLF6	6.89146	8.03342e-12	0.000527331	4.56674	0.662667	chr5	15500833	chr10	3818188	3827473
cg17203492	CHST2	6.89144	8.03433e-12	0.000527391	4.74228	0.688141	chr2	61935357	chr3	142838173	142841800
cg15055883	HSD17B8	-6.89143	8.03464e-12	0.000527412	-4.10929	0.59629	chr1	110583357	chr6	33172419	33174608
cg07329024	KLF6	-6.89143	8.03489e-12	0.000527428	-1.64809	0.239151	chr9	79029778	chr10	3818188	3827473
cg16500685	DUSP2	-6.89143	8.03492e-12	0.00052743	-5.58613	0.810592	chr20	941273	chr2	96808905	96811179
cg07526473	KLF6	-6.89142	8.03543e-12	0.000527463	-2.11873	0.307444	chr8	11832345	chr10	3818188	3827473
cg05797167	SIK1	6.89141	8.03603e-12	0.000527503	6.89071	0.999898	chr2	10281931	chr21	44834395	44847008
cg26376241	TIPARP	-6.8914	8.03624e-12	0.000527517	-2.24677	0.326024	chr2	65594021	chr3	156391024	156424559
cg21414092	TIPARP	-6.89139	8.03703e-12	0.000527569	-4.12072	0.597952	chr15	81248254	chr3	156391024	156424559
cg05191405	TNFAIP3	-6.89139	8.03703e-12	0.000527569	-6.49762	0.942861	chr2	174889995	chr6	138188351	138204449
cg21456011	AHNAK	-6.89137	8.03829e-12	0.000527651	-7.49712	1.0879	chr1	33185451	chr11	62201016	62323707
cg17380626	AHNAK	-6.89136	8.03878e-12	0.000527683	-5.65948	0.821243	chr15	48695038	chr11	62201016	62323707
cg25499911	AHNAK	-6.89135	8.03928e-12	0.000527716	-4.92643	0.714872	chr2	10085155	chr11	62201016	62323707
cg00247557	KLF6	6.89134	8.04006e-12	0.000527767	2.06925	0.300268	chr18	5197071	chr10	3818188	3827473
cg19863053	DUSP2	-6.89133	8.0401e-12	0.00052777	-6.54292	0.949442	chr17	58635476	chr2	96808905	96811179
cg03270881	AHNAK	6.89133	8.04023e-12	0.000527778	4.73549	0.687165	chr2	85131951	chr11	62201016	62323707
cg06324192	DUSP2	-6.89133	8.04058e-12	0.000527802	-5.07878	0.736982	chr1	903543	chr2	96808905	96811179
cg10915554	TNFAIP3	6.89132	8.04066e-12	0.000527807	2.77709	0.402984	chr9	73021673	chr6	138188351	138204449
cg12516954	AHNAK	6.89132	8.04077e-12	0.000527814	5.50024	0.79814	chr5	134714262	chr11	62201016	62323707
cg17628867	TNFAIP3	6.89132	8.04081e-12	0.000527817	4.84632	0.703249	chr17	15555115	chr6	138188351	138204449
cg04002618	KLF6	6.89129	8.0424e-12	0.000527921	2.00445	0.290868	chr6	143999105	chr10	3818188	3827473
cg19725553	CHST2	-6.89129	8.04269e-12	0.00052794	-7.25545	1.05284	chr7	43797898	chr3	142838173	142841800
cg08077942	CHCHD7	6.89124	8.04514e-12	0.000528101	4.43391	0.643412	chr2	61596228	chr8	57124245	57131357
cg18233544	AHNAK	6.89123	8.04591e-12	0.000528151	4.22892	0.613667	chr10	134046237	chr11	62201016	62323707
cg16500685	KLF6	-6.89123	8.04592e-12	0.000528152	-2.33498	0.338833	chr20	941273	chr10	3818188	3827473
cg18282699	KLF6	-6.89119	8.04819e-12	0.000528301	-2.56793	0.372639	chr15	66447922	chr10	3818188	3827473
cg12255554	AX748345	6.89118	8.04833e-12	0.00052831	4.89057	0.709684	chr20	55982978	chr17	4385261	4389648
cg26771097	FAM63A	6.89118	8.04865e-12	0.000528331	3.771	0.547222	chr16	810891	chr1	150969025	150980851
cg04351062	TNFAIP3	6.89118	8.04877e-12	0.000528339	3.82702	0.555351	chr12	24717058	chr6	138188351	138204449
cg09766512	PIK3R1	6.89117	8.04914e-12	0.000528363	2.30715	0.334798	chr22	25516843	chr5	67511548	67597649
cg14488043	CHST2	6.89116	8.04995e-12	0.000528417	6.81361	0.988747	chr11	8788397	chr3	142838173	142841800
cg09878888	TMEM2	-6.89114	8.05078e-12	0.000528471	-2.89993	0.42082	chr11	57529614	chr9	74298282	74431606
cg13961295	TIPARP	6.89114	8.05097e-12	0.000528483	3.60434	0.52304	chr2	23755963	chr3	156391024	156424559
cg03132134	KLF6	-6.89112	8.05171e-12	0.000528532	-2.43805	0.353796	chr8	131577301	chr10	3818188	3827473
cg05117638	PDCD4-AS1	6.89111	8.05229e-12	0.000528571	4.96636	0.720691	chr6	113952661	chr10	112629626	112631991
cg17002328	SERTAD2	-6.8911	8.05272e-12	0.000528598	-3.81573	0.553718	chr14	91751773	chr2	64858755	64978139
cg05856050	AHNAK	-6.89107	8.05484e-12	0.000528737	-3.73276	0.541681	chr17	3989372	chr11	62201016	62323707
cg08693224	DUSP2	6.89107	8.05486e-12	0.000528739	7.27566	1.05581	chr8	103669614	chr2	96808905	96811179
cg26784874	FAM63A	6.89103	8.057e-12	0.00052888	3.23183	0.468992	chr2	112437855	chr1	150969025	150980851
cg12619961	AHNAK	-6.89102	8.05728e-12	0.000528898	-4.70261	0.682426	chr6	16677204	chr11	62201016	62323707
cg06577951	KLF6	-6.89102	8.05761e-12	0.00052892	-2.56303	0.371938	chr2	220495840	chr10	3818188	3827473
cg04109054	TNFAIP3	-6.89099	8.059e-12	0.000529011	-4.61071	0.669092	chr9	87787898	chr6	138188351	138204449
cg24549597	CHST2	-6.89095	8.06096e-12	0.000529139	-5.66716	0.822406	chr2	33439751	chr3	142838173	142841800
cg21650436	TIPARP	-6.89094	8.06191e-12	0.000529201	-4.8985	0.710861	chr12	49162444	chr3	156391024	156424559
cg26319722	CHST2	6.89091	8.06316e-12	0.000529284	6.48018	0.940395	chr20	57907176	chr3	142838173	142841800
cg23787937	CHST2	-6.89091	8.06342e-12	0.000529301	-5.59534	0.811989	chr12	29303160	chr3	142838173	142841800
cg20925722	SIK1	-6.89089	8.06456e-12	0.000529376	-5.91146	0.857866	chr1	88278875	chr21	44834395	44847008
cg16845623	SIK1	-6.89087	8.06553e-12	0.000529439	-4.94859	0.718137	chr3	161090978	chr21	44834395	44847008
cg22251354	FAM63A	-6.89086	8.06623e-12	0.000529485	-3.51558	0.510181	chr17	68164782	chr1	150969025	150980851
cg14148227	AHNAK	-6.89086	8.06624e-12	0.000529486	-4.49018	0.651613	chr14	56976999	chr11	62201016	62323707
cg24499709	CHST2	6.89085	8.06654e-12	0.000529506	3.90335	0.566454	chr14	51546501	chr3	142838173	142841800
cg24108843	AHNAK	-6.89082	8.06839e-12	0.000529627	-4.12684	0.598889	chr20	39651831	chr11	62201016	62323707
cg25432940	DUSP2	6.8908	8.06974e-12	0.000529716	6.08832	0.883544	chr12	31744706	chr2	96808905	96811179
cg15342642	AHNAK	-6.89079	8.07018e-12	0.000529744	-7.06644	1.02549	chr2	95665436	chr11	62201016	62323707
cg22656956	CHST2	-6.89076	8.07187e-12	0.000529856	-14.2936	2.07431	chr5	137475177	chr3	142838173	142841800
cg00721193	AHNAK	-6.89074	8.07259e-12	0.000529902	-6.3024	0.914619	chr22	19966373	chr11	62201016	62323707
cg07306190	KLF6	6.89074	8.07273e-12	0.000529912	1.3639	0.197933	chr6	34760872	chr10	3818188	3827473
cg20142081	FAM63A	6.89073	8.07321e-12	0.000529944	2.86536	0.415829	chr2	28497868	chr1	150969025	150980851
cg02347255	NCR1	-6.89072	8.07407e-12	0.00053	-5.18994	0.753179	chr4	140778415	chr19	55417508	55427508
cg05170183	DUSP2	-6.8907	8.07516e-12	0.000530072	-5.51973	0.80104	chr7	55584387	chr2	96808905	96811179
cg09655719	SERTAD2	-6.89067	8.07648e-12	0.000530158	-3.31348	0.480864	chr1	12513560	chr2	64858755	64978139
cg25556087	CHST2	-6.89066	8.07715e-12	0.000530202	-5.90878	0.857505	chr20	8126124	chr3	142838173	142841800
cg27044881	DUSP2	-6.89063	8.07859e-12	0.000530296	-5.98336	0.868333	chr10	95522844	chr2	96808905	96811179
cg08029051	KLF6	6.89063	8.07902e-12	0.000530325	2.33052	0.338216	chr2	58291076	chr10	3818188	3827473
cg15423035	TNFAIP3	6.89061	8.08002e-12	0.00053039	6.57443	0.954115	chr12	54400361	chr6	138188351	138204449
cg18409839	TNFAIP3	-6.8906	8.08038e-12	0.000530414	-3.11645	0.452276	chr3	45164698	chr6	138188351	138204449
cg15922651	KLF6	-6.8906	8.08056e-12	0.000530426	-2.52	0.365716	chr6	135143127	chr10	3818188	3827473
cg15376505	NCR1	6.89058	8.08171e-12	0.000530502	6.68065	0.969533	chr4	76633566	chr19	55417508	55427508
cg24051202	DUSP2	-6.89057	8.08231e-12	0.000530541	-6.71077	0.973906	chr1	175689078	chr2	96808905	96811179
cg03729940	SIK1	-6.89056	8.08243e-12	0.000530549	-3.94657	0.572751	chr20	516753	chr21	44834395	44847008
cg18317199	DUSP2	-6.89054	8.08362e-12	0.000530627	-3.57889	0.519391	chr15	59052932	chr2	96808905	96811179
cg27578247	TNFAIP3	-6.89051	8.08544e-12	0.000530746	-4.73073	0.686557	chr3	50510521	chr6	138188351	138204449
cg10931348	CHCHD7	6.8905	8.08604e-12	0.000530786	5.28535	0.767048	chr13	31052094	chr8	57124245	57131357
cg15937641	HSD17B8	-6.89048	8.08716e-12	0.000530859	-2.81214	0.40812	chr1	117529619	chr6	33172419	33174608
cg22858277	CCL3	6.89048	8.08722e-12	0.000530863	5.90806	0.857424	chr7	27208577	chr17	34415602	34417515
cg04998435	KLF6	6.89046	8.08794e-12	0.00053091	2.13184	0.309389	chr12	123258736	chr10	3818188	3827473	atopy, GZMA protein levels (SeqId = 3440-7), GZMK protein levels (SeqId = 9545-156), Incident COPD, Prevalent Chronic Pain (Self-report), C-reactive protein (CRP) levels
cg11247152	AHNAK	6.89042	8.09041e-12	0.000531072	7.09316	1.02942	chr22	41778766	chr11	62201016	62323707
cg09629266	FAM63A	6.89041	8.09069e-12	0.000531091	4.06608	0.590107	chr3	48596253	chr1	150969025	150980851
cg01637537	DUSP2	-6.8904	8.09132e-12	0.000531132	-6.91343	1.00334	chr22	40417285	chr2	96808905	96811179
cg15837172	SIK1	-6.89038	8.09258e-12	0.000531215	-6.43132	0.933376	chr20	3293744	chr21	44834395	44847008
cg10757080	HSD17B8	-6.89037	8.0932e-12	0.000531256	-3.40052	0.493517	chr3	39336300	chr6	33172419	33174608
cg07394965	TIPARP	-6.89037	8.09331e-12	0.000531263	-5.09464	0.739386	chr16	27787070	chr3	156391024	156424559
cg18041884	AHNAK	6.89036	8.09345e-12	0.000531272	7.115	1.0326	chr12	109162555	chr11	62201016	62323707
cg17747717	DUSP2	-6.89036	8.09346e-12	0.000531273	-6.56419	0.952662	chr17	6607425	chr2	96808905	96811179
cg16838795	DUSP2	-6.89035	8.09438e-12	0.000531333	-4.51821	0.65573	chr1	246591949	chr2	96808905	96811179
cg26615186	AX748345	6.89033	8.0952e-12	0.000531387	5.28124	0.766471	chr16	29665042	chr17	4385261	4389648
cg21899088	KLF6	-6.89032	8.09591e-12	0.000531433	-2.44107	0.354275	chr11	82418600	chr10	3818188	3827473
cg18026820	DUSP2	-6.89032	8.09593e-12	0.000531435	-7.77383	1.12822	chr8	871472	chr2	96808905	96811179
cg11632660	AHNAK	-6.89031	8.09627e-12	0.000531457	-4.24754	0.61645	chr1	54696441	chr11	62201016	62323707
cg23310078	DUSP2	-6.89031	8.09652e-12	0.000531474	-4.57811	0.664428	chr1	38413334	chr2	96808905	96811179
cg08359236	SIK1	-6.8903	8.09691e-12	0.000531499	-5.25848	0.763171	chr8	56793447	chr21	44834395	44847008
cg02890820	AHNAK	-6.89027	8.09847e-12	0.000531601	-4.59783	0.667293	chr10	105750013	chr11	62201016	62323707
cg20301308	CHST2	-6.89027	8.09866e-12	0.000531614	-3.76613	0.546586	chr1	65534742	chr3	142838173	142841800
cg08882151	DUSP2	-6.89027	8.09894e-12	0.000531633	-7.08701	1.02855	chr20	62724545	chr2	96808905	96811179
cg25200428	PIK3R1	6.89025	8.09993e-12	0.000531697	4.01482	0.582682	chr1	206278808	chr5	67511548	67597649
cg10103373	AHNAK	-6.89023	8.10103e-12	0.00053177	-4.85776	0.705022	chr2	241080193	chr11	62201016	62323707
cg21466315	CHCHD7	-6.89021	8.10219e-12	0.000531846	-3.15275	0.45757	chr3	133294854	chr8	57124245	57131357
cg10372630	CCL3	-6.89016	8.10449e-12	0.000531997	-5.86919	0.851822	chr1	23966032	chr17	34415602	34417515
cg06697795	KLF6	-6.89016	8.10458e-12	0.000532002	-2.75667	0.400088	chr3	140843068	chr10	3818188	3827473
cg27429839	SIK1	-6.89015	8.10509e-12	0.000532036	-7.32496	1.06311	chr2	2902683	chr21	44834395	44847008
cg27158659	AHNAK	-6.89014	8.10588e-12	0.000532088	-3.08003	0.447021	chr2	46077243	chr11	62201016	62323707
cg00794381	TIPARP	-6.89013	8.10637e-12	0.00053212	-5.25292	0.762383	chr1	171254803	chr3	156391024	156424559
cg19912737	KLF6	-6.89013	8.10665e-12	0.000532139	-2.10611	0.305671	chr13	81043670	chr10	3818188	3827473
cg24984506	AHNAK	-6.89012	8.10705e-12	0.000532165	-5.06642	0.735316	chr3	135086818	chr11	62201016	62323707
cg04375685	SERTAD2	-6.89011	8.10772e-12	0.000532209	-4.58445	0.665367	chr19	56624721	chr2	64858755	64978139
cg03985613	CCL3	-6.8901	8.10808e-12	0.000532233	-5.62511	0.816404	chr4	3322357	chr17	34415602	34417515
cg14726637	SIK1	-6.89009	8.10886e-12	0.000532284	-6.3514	0.921817	chr1	207669308	chr21	44834395	44847008
cg07271636	CHST2	-6.89008	8.10893e-12	0.000532288	-6.62871	0.962066	chr9	85678245	chr3	142838173	142841800
cg11323203	LAIR1	-6.89008	8.10905e-12	0.000532296	-4.91888	0.713907	chr7	29236387	chr19	54865362	54882165
cg10976461	AHNAK	-6.89007	8.10965e-12	0.000532336	-4.49719	0.652705	chr10	64863714	chr11	62201016	62323707
cg17320255	CRIP1	-6.89006	8.11032e-12	0.00053238	-4.08793	0.593309	chr1	6231314	chr14	105952654	105955284
cg20934105	FAM63A	-6.89006	8.11048e-12	0.00053239	-3.86924	0.561569	chr14	93118717	chr1	150969025	150980851
cg21254755	AHNAK	6.89005	8.11088e-12	0.000532416	7.31349	1.06146	chr10	116528228	chr11	62201016	62323707
cg16242299	PIK3R1	6.89004	8.1112e-12	0.000532438	3.73595	0.542224	chr19	51921017	chr5	67511548	67597649
cg13265403	TIPARP	-6.89004	8.11146e-12	0.000532454	-5.52632	0.802074	chr2	109541383	chr3	156391024	156424559
cg02170247	DUSP2	-6.89003	8.11208e-12	0.000532495	-7.93328	1.15142	chr1	85902156	chr2	96808905	96811179
cg19503589	CHST2	-6.89002	8.11235e-12	0.000532513	-8.86794	1.28707	chr11	1781710	chr3	142838173	142841800
cg03054432	AHNAK	6.89	8.11342e-12	0.000532583	3.98909	0.578968	chr1	65721125	chr11	62201016	62323707
cg12957036	NCR1	6.88997	8.11507e-12	0.000532692	4.32435	0.627629	chr4	71479542	chr19	55417508	55427508
cg01879192	SERTAD2	6.88997	8.11513e-12	0.000532695	3.68952	0.535491	chr12	6288571	chr2	64858755	64978139
cg06888989	NCR1	6.88994	8.11713e-12	0.000532826	6.19829	0.899615	chr20	46102608	chr19	55417508	55427508
cg15757471	TIPARP	-6.88992	8.11779e-12	0.00053287	-4.584	0.66532	chr16	68721038	chr3	156391024	156424559
cg07707586	KLF6	-6.88991	8.11855e-12	0.00053292	-2.56772	0.372679	chr15	55562699	chr10	3818188	3827473
cg15975574	DUSP2	6.8899	8.11896e-12	0.000532946	6.7069	0.973439	chr8	93107629	chr2	96808905	96811179
cg25760572	NCR1	-6.8899	8.11936e-12	0.000532973	-7.39307	1.07303	chr10	111901950	chr19	55417508	55427508
cg19497451	SERTAD2	6.88986	8.12113e-12	0.000533089	3.80755	0.552631	chr3	134331952	chr2	64858755	64978139
cg17473673	SIK1	-6.88986	8.1216e-12	0.00053312	-7.72026	1.12053	chr19	15590570	chr21	44834395	44847008
cg10296468	CHCHD7	6.88981	8.12398e-12	0.000533276	7.70814	1.11877	chr21	46771891	chr8	57124245	57131357
cg10905391	CHCHD7	6.88979	8.12527e-12	0.000533361	3.99971	0.580527	chr22	46879471	chr8	57124245	57131357
cg10200202	CHST2	6.88979	8.12537e-12	0.000533368	13.2665	1.92554	chr10	121277385	chr3	142838173	142841800
cg11719881	SIK1	6.88978	8.12561e-12	0.000533383	4.32847	0.628244	chr1	154358319	chr21	44834395	44847008
cg21438588	CHST2	-6.88978	8.12569e-12	0.000533388	-3.44057	0.499374	chr6	20458535	chr3	142838173	142841800
cg17328407	CCL3	6.88977	8.12616e-12	0.000533419	6.36368	0.923642	chr5	157288521	chr17	34415602	34417515
cg18109965	KLF6	6.88977	8.12646e-12	0.000533439	1.62885	0.236416	chr2	201482743	chr10	3818188	3827473
cg10565348	AHNAK	-6.88976	8.12684e-12	0.000533464	-6.92613	1.00528	chr12	79933539	chr11	62201016	62323707
cg23199203	TNFAIP3	-6.88975	8.12748e-12	0.000533506	-2.96258	0.429998	chr22	50976939	chr6	138188351	138204449
cg12737392	CHST2	-6.88975	8.12766e-12	0.000533518	-3.74273	0.543232	chr8	140945843	chr3	142838173	142841800
cg15931138	CHCHD7	6.88974	8.12804e-12	0.000533543	3.56311	0.517162	chr5	150476928	chr8	57124245	57131357
cg04551776	HSD17B8	-6.88974	8.12826e-12	0.000533557	-3.43086	0.497967	chr5	393366	chr6	33172419	33174608
cg16437908	AHNAK	6.88973	8.12832e-12	0.000533561	2.53944	0.368583	chr2	85640810	chr11	62201016	62323707
cg08093568	SIK1	-6.88973	8.12875e-12	0.000533589	-8.07036	1.17136	chr7	27626595	chr21	44834395	44847008
cg20100970	SLC11A2	6.88972	8.12893e-12	0.000533601	6.86549	0.996483	chr5	148416733	chr12	51373184	51422349
cg16873649	TNFAIP3	-6.88972	8.12917e-12	0.000533617	-4.80523	0.697449	chr5	133771009	chr6	138188351	138204449
cg03881200	PIK3R1	6.88972	8.12935e-12	0.000533629	2.81134	0.408049	chr15	44843088	chr5	67511548	67597649
cg24555841	TIPARP	-6.8897	8.13029e-12	0.00053369	-3.07307	0.446038	chr7	69116169	chr3	156391024	156424559
cg08857729	DUSP2	6.8897	8.13039e-12	0.000533697	15.7309	2.28325	chr1	67217826	chr2	96808905	96811179
cg16851425	AHNAK	6.88968	8.13116e-12	0.000533747	5.49848	0.798075	chr13	110437759	chr11	62201016	62323707
cg03014628	TNFAIP3	6.88967	8.13203e-12	0.000533804	6.2902	0.91299	chr5	57879001	chr6	138188351	138204449
cg03980408	NCR1	6.88963	8.13407e-12	0.000533939	6.59499	0.957234	chr20	1371904	chr19	55417508	55427508
cg25824530	CHCHD7	6.88962	8.13487e-12	0.000533991	4.33943	0.629851	chr2	102669076	chr8	57124245	57131357
cg03985415	AHNAK	6.88959	8.13618e-12	0.000534077	3.92595	0.569838	chr1	229340974	chr11	62201016	62323707
cg12802876	AHNAK	-6.88958	8.13665e-12	0.000534108	-3.30254	0.479353	chr8	72751354	chr11	62201016	62323707
cg05664499	TNFAIP3	-6.88958	8.13692e-12	0.000534125	-4.87015	0.706887	chr7	129468771	chr6	138188351	138204449
cg06199070	CHCHD7	-6.88958	8.13705e-12	0.000534134	-3.8841	0.563765	chr15	99257110	chr8	57124245	57131357
cg00046744	CHST2	-6.88957	8.13724e-12	0.000534147	-6.6885	0.970815	chr12	12418545	chr3	142838173	142841800
cg25633548	CHCHD7	-6.88957	8.13728e-12	0.000534149	-5.04896	0.732841	chr5	94358756	chr8	57124245	57131357
cg26851796	DUSP2	6.88954	8.13915e-12	0.000534272	10.2217	1.48366	chr19	38147134	chr2	96808905	96811179
cg01733324	AHNAK	-6.88953	8.13957e-12	0.000534299	-7.11944	1.03337	chr4	38107518	chr11	62201016	62323707
cg20510225	NCR1	-6.88952	8.14003e-12	0.00053433	-15.5261	2.25358	chr9	5389291	chr19	55417508	55427508
cg03832112	SIK1	-6.88951	8.14096e-12	0.000534391	-8.74248	1.26896	chr1	15689156	chr21	44834395	44847008
cg15144592	AX748345	6.8895	8.14118e-12	0.000534405	5.86005	0.850576	chr6	15881588	chr17	4385261	4389648
cg06691105	NCR1	-6.8895	8.14128e-12	0.000534412	-7.86468	1.14155	chr10	30093034	chr19	55417508	55427508
cg15955410	CHCHD7	-6.88949	8.14166e-12	0.000534437	-5.12437	0.743795	chr11	102284261	chr8	57124245	57131357
cg12078458	CHST2	6.88948	8.14225e-12	0.000534475	6.03729	0.876305	chr16	57817250	chr3	142838173	142841800
cg08937407	DUSP2	-6.88948	8.14231e-12	0.000534479	-7.83758	1.13762	chr7	1491280	chr2	96808905	96811179
cg27550929	DUSP2	6.88947	8.14297e-12	0.000534523	6.8047	0.987696	chr9	137137264	chr2	96808905	96811179
cg21583094	TIPARP	-6.88945	8.14397e-12	0.000534588	-5.2659	0.764343	chr1	35216285	chr3	156391024	156424559
cg04922682	NCR1	-6.88945	8.14411e-12	0.000534597	-5.75902	0.835919	chr3	188860527	chr19	55417508	55427508
cg17256172	AX748345	6.88943	8.14509e-12	0.000534662	5.03137	0.730303	chr21	37554008	chr17	4385261	4389648
cg09081544	AHNAK	-6.88943	8.14529e-12	0.000534675	-6.37607	0.925486	chr3	124652790	chr11	62201016	62323707
cg00539347	SLC11A2	6.88941	8.14622e-12	0.000534736	5.30943	0.770665	chr22	30592296	chr12	51373184	51422349
cg05055150	CHST2	-6.88935	8.1494e-12	0.000534945	-7.20562	1.04591	chr19	35783292	chr3	142838173	142841800
cg21019522	CHST2	-6.88935	8.14968e-12	0.000534963	-6.11886	0.888163	chr11	2920789	chr3	142838173	142841800
cg19197556	KLF6	-6.88934	8.14996e-12	0.000534982	-1.65542	0.240287	chr1	25239379	chr10	3818188	3827473
cg06920237	CHST2	6.88934	8.15012e-12	0.000534992	6.58502	0.955827	chr9	110819868	chr3	142838173	142841800
cg00027674	DUSP2	6.88932	8.15123e-12	0.000535065	5.79409	0.841025	chr11	87908897	chr2	96808905	96811179
cg11515222	DUSP2	-6.88931	8.15182e-12	0.000535103	-5.4433	0.790108	chr8	98957094	chr2	96808905	96811179
cg08321268	AHNAK	-6.88931	8.15204e-12	0.000535118	-8.83886	1.28298	chr15	78917214	chr11	62201016	62323707
cg02651987	NCR1	-6.8893	8.15234e-12	0.000535137	-9.82615	1.42629	chr3	195130783	chr19	55417508	55427508
cg06279169	CHST2	6.8893	8.15266e-12	0.000535159	5.09181	0.739091	chr10	72758572	chr3	142838173	142841800
cg16473384	TNFAIP3	-6.88929	8.15308e-12	0.000535186	-4.59011	0.666267	chr4	56963276	chr6	138188351	138204449
cg24078722	TIPARP	-6.88924	8.15563e-12	0.000535354	-5.22936	0.759061	chr19	54629094	chr3	156391024	156424559	Incident Type 2 Diabetes, Incident COPD, C-reactive protein (CRP) levels
cg07433905	AHNAK	-6.88922	8.15662e-12	0.000535419	-6.59549	0.957364	chr17	1645859	chr11	62201016	62323707
cg13213987	TIPARP	-6.88922	8.15673e-12	0.000535426	-6.63464	0.963046	chr1	41288394	chr3	156391024	156424559
cg19669199	DUSP2	-6.8892	8.15782e-12	0.000535497	-5.87488	0.852767	chr19	7584241	chr2	96808905	96811179
cg24261491	CHCHD7	6.88919	8.15864e-12	0.000535551	8.34858	1.21184	chr14	70183541	chr8	57124245	57131357
cg21909761	SIK1	6.88918	8.159e-12	0.000535575	8.11244	1.17756	chr7	43353871	chr21	44834395	44847008
cg05875239	LMO2	6.88918	8.15937e-12	0.000535599	3.18184	0.461861	chr14	99787559	chr11	33880122	33913836
cg20100970	CRIP1	-6.88917	8.15972e-12	0.000535622	-6.09288	0.884414	chr5	148416733	chr14	105952654	105955284
cg10715426	PIK3R1	6.88917	8.15986e-12	0.000535631	3.55204	0.515597	chr2	237473828	chr5	67511548	67597649
cg19836718	TIPARP	-6.88916	8.16004e-12	0.000535643	-4.58965	0.666213	chr11	17464823	chr3	156391024	156424559
cg07410412	CHST2	6.88915	8.16097e-12	0.000535704	6.18683	0.898055	chr1	48287762	chr3	142838173	142841800
cg19072915	CHST2	-6.88909	8.16425e-12	0.00053592	-9.66794	1.40337	chr17	80770257	chr3	142838173	142841800
cg18299578	DUSP2	6.88908	8.16441e-12	0.00053593	7.23277	1.04989	chr14	29235928	chr2	96808905	96811179
cg09527904	TNFAIP3	6.88908	8.16447e-12	0.000535934	3.57306	0.518655	chr2	235357346	chr6	138188351	138204449
cg19466372	TNFAIP3	6.88908	8.16467e-12	0.000535947	5.41688	0.786299	chr9	136856435	chr6	138188351	138204449
cg16470279	KLF6	-6.88907	8.16524e-12	0.000535984	-2.07889	0.301766	chr2	191886097	chr10	3818188	3827473
cg11664931	PDCD4-AS1	6.88906	8.16602e-12	0.000536036	5.76166	0.836349	chr3	58335621	chr10	112629626	112631991
cg21335376	AX748345	6.88905	8.16609e-12	0.00053604	3.58481	0.520363	chr7	132649930	chr17	4385261	4389648
cg24598398	KLF6	6.88905	8.16653e-12	0.000536069	2.10686	0.305827	chr5	133439308	chr10	3818188	3827473
cg12214996	CHST2	6.88904	8.16689e-12	0.000536093	5.88877	0.854803	chr10	49764906	chr3	142838173	142841800
cg15318394	DUSP2	6.88904	8.16714e-12	0.000536109	4.75299	0.689936	chr6	24919895	chr2	96808905	96811179
cg23629187	SLC11A2	-6.88903	8.16722e-12	0.000536115	-4.4141	0.640743	chr8	125576109	chr12	51373184	51422349
cg20281375	CHCHD7	6.88903	8.16757e-12	0.000536138	4.73626	0.687508	chr19	13946770	chr8	57124245	57131357
cg16278407	ATP2B1	-6.88902	8.16801e-12	0.000536166	-3.41004	0.494996	chr11	8753375	chr12	89981828	90103077
cg04973925	LAIR1	6.88901	8.16872e-12	0.000536213	5.53286	0.803143	chr15	49218062	chr19	54865362	54882165
cg25818756	TIPARP	-6.889	8.16899e-12	0.000536231	-4.19731	0.609277	chr12	107722627	chr3	156391024	156424559
cg11161417	FAM63A	6.88898	8.17014e-12	0.000536306	3.40305	0.493985	chr17	31319454	chr1	150969025	150980851
cg14090520	SRSF5	6.88893	8.17319e-12	0.000536506	3.5909	0.521257	chr3	4783557	chr14	70193617	70238722
cg15188939	CHST2	-6.8889	8.17466e-12	0.000536603	-5.87049	0.852167	chr15	72809154	chr3	142838173	142841800
cg08886823	DUSP2	6.88889	8.17538e-12	0.00053665	3.67698	0.533755	chr16	68270882	chr2	96808905	96811179
cg06329392	FAM63A	-6.88888	8.17599e-12	0.00053669	-2.01511	0.292517	chr13	40762435	chr1	150969025	150980851
cg05033728	DUSP2	-6.88886	8.1767e-12	0.000536737	-6.64803	0.96504	chr7	51089834	chr2	96808905	96811179
cg03998546	PIK3R1	6.88885	8.1775e-12	0.000536789	1.58865	0.230611	chr9	19229813	chr5	67511548	67597649
cg03892989	TIPARP	-6.88883	8.17835e-12	0.000536845	-3.99528	0.579964	chr9	126979656	chr3	156391024	156424559
cg08621611	DUSP2	6.88883	8.17873e-12	0.00053687	12.4727	1.81056	chr16	10277254	chr2	96808905	96811179
cg10374424	FAM63A	6.88882	8.17897e-12	0.000536886	3.85644	0.559811	chr5	156896196	chr1	150969025	150980851
cg19938888	CHST2	-6.88881	8.17959e-12	0.000536927	-3.1174	0.45253	chr13	51482592	chr3	142838173	142841800
cg19485227	AHNAK	-6.88881	8.17993e-12	0.000536949	-3.57381	0.518785	chr1	68216572	chr11	62201016	62323707
cg09008363	NCR1	6.8888	8.18042e-12	0.000536981	7.03613	1.02139	chr4	108974762	chr19	55417508	55427508
cg07608053	AX748345	6.88878	8.18152e-12	0.000537053	5.80582	0.842794	chr8	19528328	chr17	4385261	4389648
cg03008855	AX748345	6.88876	8.18274e-12	0.000537133	4.93473	0.716346	chr22	24579454	chr17	4385261	4389648
cg18919209	HSD17B8	-6.88873	8.18394e-12	0.000537212	-3.40856	0.494801	chr11	96012039	chr6	33172419	33174608
cg04418187	KLF6	-6.8887	8.18576e-12	0.000537332	-2.66044	0.386203	chr8	99878023	chr10	3818188	3827473
cg26712140	AX748345	6.8887	8.1861e-12	0.000537354	4.80394	0.697366	chr4	40842585	chr17	4385261	4389648
cg08961248	TIPARP	-6.88867	8.18728e-12	0.000537431	-5.5512	0.805845	chr1	45026634	chr3	156391024	156424559
cg00412337	AHNAK	6.88866	8.18797e-12	0.000537476	5.1483	0.747358	chr6	45982653	chr11	62201016	62323707
cg21484315	TIPARP	-6.88863	8.18971e-12	0.00053759	-5.04957	0.733029	chr2	2712669	chr3	156391024	156424559
cg11156014	KLF6	-6.88862	8.19004e-12	0.000537613	-3.40016	0.49359	chr5	17097334	chr10	3818188	3827473
cg23731865	TNFAIP3	-6.8886	8.19116e-12	0.000537686	-5.99929	0.870901	chr17	30648095	chr6	138188351	138204449
cg23449659	TIPARP	-6.88859	8.19204e-12	0.000537744	-4.98829	0.724138	chr7	142583404	chr3	156391024	156424559
cg02571055	KLF6	-6.88858	8.19241e-12	0.000537768	-1.37696	0.199891	chr6	158896790	chr10	3818188	3827473
cg07143725	AHNAK	-6.88858	8.19282e-12	0.000537795	-5.77522	0.838376	chr19	17592094	chr11	62201016	62323707
cg09655504	CHST2	-6.88856	8.19349e-12	0.000537839	-4.6198	0.670648	chr18	6543484	chr3	142838173	142841800
cg19717093	KLF6	-6.88856	8.19388e-12	0.000537865	-2.43268	0.353148	chr12	70950192	chr10	3818188	3827473
cg18459618	CHST2	-6.88855	8.194e-12	0.000537873	-4.2427	0.615905	chr17	29297478	chr3	142838173	142841800
cg24151023	NCR1	6.88855	8.19434e-12	0.000537895	8.89965	1.29195	chr1	234709674	chr19	55417508	55427508
cg00029694	KLF6	-6.88854	8.19452e-12	0.000537907	-2.86906	0.416498	chr6	7939581	chr10	3818188	3827473
cg06899755	AHNAK	6.88852	8.19569e-12	0.000537983	7.15362	1.03848	chr1	218520325	chr11	62201016	62323707
cg19094050	CHST2	6.88852	8.1957e-12	0.000537984	5.28737	0.767562	chr5	71256127	chr3	142838173	142841800
cg02436384	CHST2	6.88851	8.19662e-12	0.000538045	3.97905	0.577636	chr14	23009416	chr3	142838173	142841800
cg03992114	KLF6	-6.8885	8.19676e-12	0.000538053	-2.19271	0.318315	chr13	113343376	chr10	3818188	3827473
cg09212118	KLF6	-6.88848	8.19788e-12	0.000538127	-2.68839	0.390273	chr1	42630526	chr10	3818188	3827473
cg12912953	AHNAK	6.88848	8.19824e-12	0.000538151	3.34745	0.485949	chr9	102684801	chr11	62201016	62323707
cg19068732	AHNAK	-6.88847	8.1988e-12	0.000538187	-4.58737	0.665949	chr4	9809670	chr11	62201016	62323707
cg11468953	PDCD4-AS1	6.88846	8.19903e-12	0.000538203	4.56675	0.662956	chr11	48034953	chr10	112629626	112631991
cg04775890	CCL3	-6.88846	8.19923e-12	0.000538216	-7.13206	1.03536	chr19	19586046	chr17	34415602	34417515
cg04660733	TNFAIP3	-6.88844	8.20051e-12	0.0005383	-4.05527	0.588707	chr17	60803292	chr6	138188351	138204449
cg24649967	CHST2	6.88838	8.20366e-12	0.000538507	6.70826	0.973852	chr11	82708597	chr3	142838173	142841800
cg13812127	CHST2	6.88836	8.20507e-12	0.000538599	6.26395	0.909354	chr16	84031773	chr3	142838173	142841800
cg04582578	CHCHD7	-6.88834	8.20593e-12	0.000538656	-5.1795	0.751923	chr2	178002791	chr8	57124245	57131357
cg03376712	AHNAK	6.88834	8.20603e-12	0.000538662	13.2446	1.92276	chr4	128554168	chr11	62201016	62323707
cg02265745	TNFAIP3	-6.88834	8.2062e-12	0.000538673	-5.36544	0.778917	chr8	124241259	chr6	138188351	138204449
cg06246351	HSD17B8	6.88832	8.20732e-12	0.000538747	3.39193	0.492418	chr18	72067761	chr6	33172419	33174608
cg12753587	AHNAK	6.88832	8.20733e-12	0.000538747	5.78256	0.839473	chr4	21950584	chr11	62201016	62323707
cg07613306	KLF6	-6.88831	8.20751e-12	0.000538759	-2.63359	0.382327	chr16	15859530	chr10	3818188	3827473
cg09662852	TIPARP	-6.88831	8.20774e-12	0.000538774	-3.77229	0.547637	chr16	11707685	chr3	156391024	156424559
cg25509889	DUSP2	-6.88831	8.20789e-12	0.000538784	-9.05806	1.31499	chr15	60031047	chr2	96808905	96811179
cg15242630	PIK3R1	6.8883	8.20818e-12	0.000538803	3.42777	0.497622	chr22	18488478	chr5	67511548	67597649
cg23835585	KLF6	6.88829	8.20872e-12	0.000538839	2.78573	0.404416	chr8	93115486	chr10	3818188	3827473
cg02836135	CHCHD7	-6.88829	8.20887e-12	0.000538849	-4.26088	0.618568	chr6	108052093	chr8	57124245	57131357
cg23086613	SRSF5	6.88828	8.20939e-12	0.000538883	3.5811	0.519884	chr1	117047419	chr14	70193617	70238722
cg17433455	AHNAK	-6.88824	8.21143e-12	0.000539017	-4.01662	0.583113	chr8	22612640	chr11	62201016	62323707
cg16282686	CHST2	-6.88822	8.21244e-12	0.000539083	-5.73712	0.832888	chr12	131707495	chr3	142838173	142841800
cg19704755	KLF6	6.88821	8.21348e-12	0.000539151	1.29672	0.188252	chr1	10965094	chr10	3818188	3827473
cg03600303	HSD17B8	-6.88818	8.21471e-12	0.000539232	-2.95987	0.429702	chr2	30368009	chr6	33172419	33174608
cg08110413	KLF6	-6.88818	8.21505e-12	0.000539254	-2.20653	0.320336	chr16	983225	chr10	3818188	3827473
cg17349999	KLF6	6.88817	8.2154e-12	0.000539277	1.62485	0.23589	chr18	31158825	chr10	3818188	3827473
cg16254746	NCR1	6.88816	8.21606e-12	0.00053932	5.55768	0.806846	chr6	30698843	chr19	55417508	55427508
cg01378335	TIPARP	-6.88814	8.21715e-12	0.000539392	-4.28573	0.62219	chr11	74870090	chr3	156391024	156424559
cg21751556	AHNAK	-6.88812	8.21819e-12	0.00053946	-3.77441	0.54796	chr21	32451135	chr11	62201016	62323707
cg11534122	CCL3	-6.88808	8.22069e-12	0.000539624	-6.0585	0.879564	chr16	81555787	chr17	34415602	34417515
cg08445602	TMEM2	6.88806	8.22164e-12	0.000539687	2.70209	0.392287	chr3	72683664	chr9	74298282	74431606
cg11818811	KLF6	-6.88804	8.22264e-12	0.000539752	-2.03093	0.294848	chr1	151608392	chr10	3818188	3827473
cg24765723	DUSP2	-6.88804	8.22265e-12	0.000539753	-8.30167	1.20523	chr8	141997970	chr2	96808905	96811179
cg26260558	AHNAK	-6.88804	8.22297e-12	0.000539774	-4.91054	0.712909	chr21	39661796	chr11	62201016	62323707
cg03300166	AHNAK	-6.88803	8.22342e-12	0.000539804	-6.82535	0.9909	chr21	46793644	chr11	62201016	62323707
cg12160637	KLF6	6.88802	8.22362e-12	0.000539817	2.84631	0.413225	chr1	40105706	chr10	3818188	3827473
cg18325439	DUSP2	6.88799	8.22563e-12	0.000539949	12.7144	1.84588	chr7	71217320	chr2	96808905	96811179
cg13706362	SLC11A2	-6.88798	8.22585e-12	0.000539963	-4.02532	0.584397	chr8	38178467	chr12	51373184	51422349
cg14263204	AX748345	-6.88798	8.2259e-12	0.000539966	-4.31101	0.625874	chr8	20131729	chr17	4385261	4389648
cg27116149	TNFAIP3	6.88797	8.22663e-12	0.000540014	3.27484	0.475444	chr10	6193272	chr6	138188351	138204449
cg12944600	SLC11A2	-6.88795	8.22805e-12	0.000540107	-4.51862	0.656019	chr2	85147464	chr12	51373184	51422349
cg16714481	CHCHD7	6.88792	8.22967e-12	0.000540214	5.14011	0.746251	chr12	123540811	chr8	57124245	57131357	Incident Type 2 Diabetes, C-reactive protein (CRP) levels
cg13769596	SRSF5	6.88791	8.23006e-12	0.000540239	3.49718	0.507728	chr10	45432795	chr14	70193617	70238722
cg21847062	TNFAIP3	-6.88788	8.23179e-12	0.000540353	-4.53624	0.658583	chr2	234289457	chr6	138188351	138204449
cg17148433	SIK1	-6.88786	8.23293e-12	0.000540428	-5.53611	0.803749	chr19	44022948	chr21	44834395	44847008
cg07541415	AHNAK	-6.88786	8.23302e-12	0.000540434	-6.75671	0.98096	chr14	101300082	chr11	62201016	62323707
cg09991710	CHST2	6.88784	8.23393e-12	0.000540493	7.80718	1.13347	chr1	37472559	chr3	142838173	142841800
cg08123256	KLF6	-6.88783	8.23445e-12	0.000540527	-2.97343	0.431694	chr2	11074083	chr10	3818188	3827473
cg26145176	CHCHD7	6.88781	8.23556e-12	0.0005406	4.74843	0.689395	chr3	193820496	chr8	57124245	57131357
cg25575532	AHNAK	-6.8878	8.23602e-12	0.000540631	-4.07976	0.592317	chr4	42270717	chr11	62201016	62323707
cg23922083	CHCHD7	6.8878	8.23633e-12	0.000540651	5.90137	0.856786	chr19	43071185	chr8	57124245	57131357
cg00332146	CHCHD7	6.88777	8.23806e-12	0.000540764	5.04168	0.731976	chr5	175975901	chr8	57124245	57131357
cg01152023	AHNAK	-6.88776	8.23819e-12	0.000540773	-4.39363	0.637889	chr5	176307323	chr11	62201016	62323707
cg05083624	TIPARP	6.88775	8.23902e-12	0.000540828	4.19962	0.609723	chr22	40728497	chr3	156391024	156424559
cg14425611	NCR1	6.88774	8.23941e-12	0.000540853	6.78169	0.984603	chr5	14842464	chr19	55417508	55427508
cg06108882	TIPARP	6.88774	8.23943e-12	0.000540854	2.91595	0.423353	chr6	32835220	chr3	156391024	156424559
cg16376635	SIK1	-6.88774	8.23973e-12	0.000540874	-6.22876	0.904325	chr20	20662080	chr21	44834395	44847008
cg04837025	AHNAK	6.88773	8.23993e-12	0.000540887	4.21089	0.611361	chr1	236228744	chr11	62201016	62323707
cg15157517	DUSP2	6.88773	8.24e-12	0.000540892	6.58172	0.955572	chr17	61600769	chr2	96808905	96811179
cg23677657	CHST2	-6.88772	8.24091e-12	0.000540952	-4.90567	0.712234	chr7	96619076	chr3	142838173	142841800
cg03971681	AHNAK	-6.88772	8.24096e-12	0.000540955	-3.4331	0.498438	chr18	66604629	chr11	62201016	62323707
cg10249988	SIK1	-6.8877	8.24169e-12	0.000541003	-6.87752	0.998521	chr12	46505254	chr21	44834395	44847008
cg11989845	DUSP2	6.8877	8.24184e-12	0.000541013	14.1278	2.05117	chr21	47788948	chr2	96808905	96811179
cg12683988	TNFSF14	-6.8877	8.24191e-12	0.000541017	-3.8535	0.559476	chr15	75291607	chr19	6663148	6670599
cg06501536	FAM63A	6.88769	8.24233e-12	0.000541045	3.13231	0.454769	chr7	2298920	chr1	150969025	150980851
cg04056774	AHNAK	-6.88768	8.24268e-12	0.000541068	-7.09208	1.02968	chr16	46672846	chr11	62201016	62323707
cg01436315	CHST2	6.88766	8.2441e-12	0.000541161	9.07381	1.3174	chr16	28909725	chr3	142838173	142841800
cg27522078	KLF6	-6.88764	8.24517e-12	0.000541231	-1.99745	0.290005	chr1	22290005	chr10	3818188	3827473
cg10994693	DUSP2	-6.88764	8.2453e-12	0.00054124	-7.75144	1.12541	chr1	214556742	chr2	96808905	96811179
cg22447511	CHST2	-6.8876	8.24748e-12	0.000541383	-6.6148	0.960393	chr5	179085626	chr3	142838173	142841800
cg09761503	DUSP2	-6.88759	8.24825e-12	0.000541433	-6.10202	0.885945	chr7	142659349	chr2	96808905	96811179
cg25079628	AHNAK	-6.88758	8.24873e-12	0.000541465	-4.83382	0.701817	chr10	3576868	chr11	62201016	62323707
cg10330315	TIPARP	-6.88756	8.24971e-12	0.000541529	-5.60348	0.813566	chr2	127939446	chr3	156391024	156424559
cg26758670	KLF6	-6.88754	8.25105e-12	0.000541617	-2.59005	0.376049	chr12	323290	chr10	3818188	3827473
cg02488051	AHNAK	-6.88753	8.25113e-12	0.000541623	-5.16167	0.749422	chr3	71691086	chr11	62201016	62323707
cg08087047	TIPARP	-6.88753	8.25166e-12	0.000541657	-4.77532	0.693329	chr17	72461209	chr3	156391024	156424559
cg09708959	AHNAK	6.88752	8.25174e-12	0.000541662	9.06534	1.3162	chr6	33161107	chr11	62201016	62323707
cg18522810	DUSP2	-6.88752	8.25216e-12	0.00054169	-8.15976	1.18472	chr14	39736599	chr2	96808905	96811179
cg07865517	NCR1	6.88752	8.25223e-12	0.000541695	14.6504	2.12709	chr14	65170569	chr19	55417508	55427508
cg10809828	SIK1	6.88751	8.25246e-12	0.00054171	6.1351	0.890757	chr1	32722278	chr21	44834395	44847008
cg01803066	PIK3R1	-6.88747	8.25492e-12	0.000541871	-3.21868	0.467324	chr11	130059816	chr5	67511548	67597649
cg09001549	CLASP1	-6.88746	8.25549e-12	0.000541909	-2.49054	0.361604	chr12	129281454	chr2	122095352	122407163
cg09928260	DUSP2	-6.88744	8.25657e-12	0.000541979	-11.3589	1.64922	chr6	111177146	chr2	96808905	96811179
cg13632064	CHCHD7	6.88743	8.25692e-12	0.000542003	5.09511	0.73977	chr10	135204468	chr8	57124245	57131357
cg15054807	KLF6	-6.88742	8.25735e-12	0.000542031	-2.08544	0.30279	chr2	110473052	chr10	3818188	3827473
cg00112211	FAM63A	6.88742	8.25764e-12	0.00054205	4.55404	0.661211	chr10	114667023	chr1	150969025	150980851
cg15630755	PIK3R1	6.88741	8.25811e-12	0.000542081	2.02554	0.294094	chr8	107604418	chr5	67511548	67597649
cg19995899	AHNAK	-6.88741	8.25835e-12	0.000542096	-5.92097	0.859681	chr2	216274747	chr11	62201016	62323707
cg22388948	AHNAK	6.8874	8.25852e-12	0.000542107	3.25351	0.472386	chr6	82460558	chr11	62201016	62323707
cg26703153	PIK3R1	6.8874	8.25865e-12	0.000542116	3.88343	0.563845	chr15	70613797	chr5	67511548	67597649
cg10236416	DUSP2	-6.8874	8.25877e-12	0.000542124	-4.08707	0.593413	chr7	24789868	chr2	96808905	96811179
cg23713934	CHST2	6.88738	8.25974e-12	0.000542188	6.76674	0.982484	chr1	167073025	chr3	142838173	142841800
cg14582770	AHNAK	-6.88734	8.26229e-12	0.000542355	-3.38484	0.491459	chr1	228901623	chr11	62201016	62323707
cg18438509	DUSP2	6.88733	8.26248e-12	0.000542368	9.72837	1.4125	chr18	33766744	chr2	96808905	96811179
cg06099459	PIK3R1	6.88726	8.26665e-12	0.000542641	4.30625	0.625248	chr12	25150530	chr5	67511548	67597649
cg23471446	DUSP2	-6.88724	8.26747e-12	0.000542695	-7.43383	1.07936	chr10	70989224	chr2	96808905	96811179
cg10441199	CLASP1	6.88724	8.26778e-12	0.000542716	2.41538	0.350704	chr11	12155992	chr2	122095352	122407163
cg26538792	KLF6	-6.88723	8.26814e-12	0.000542739	-2.80554	0.407354	chr7	73424050	chr10	3818188	3827473
cg20935116	NCR1	-6.8872	8.26983e-12	0.00054285	-11.9571	1.73613	chr6	3906958	chr19	55417508	55427508
cg07384001	KLF6	-6.8872	8.26991e-12	0.000542856	-2.34904	0.341074	chr14	52779847	chr10	3818188	3827473
cg23190561	KLF6	-6.88719	8.27036e-12	0.000542885	-2.39473	0.347707	chr4	41621533	chr10	3818188	3827473
cg00134210	CRIP1	-6.88718	8.27083e-12	0.000542916	-8.18017	1.18774	chr10	14644132	chr14	105952654	105955284
cg18916966	AHNAK	-6.88717	8.27188e-12	0.000542985	-6.44903	0.936384	chr12	6750943	chr11	62201016	62323707
cg02121683	AHNAK	-6.88716	8.27213e-12	0.000543001	-5.94784	0.863613	chr1	109932583	chr11	62201016	62323707
cg02295831	SERTAD2	-6.88711	8.27492e-12	0.000543184	-3.20042	0.464697	chr3	16416167	chr2	64858755	64978139
cg09281405	DUSP2	6.88711	8.27496e-12	0.000543187	8.34965	1.21236	chr3	170136775	chr2	96808905	96811179
cg04154219	DUSP2	-6.88708	8.27685e-12	0.000543311	-6.19215	0.899097	chr5	126679207	chr2	96808905	96811179
cg08454563	AHNAK	-6.88707	8.27736e-12	0.000543345	-4.57023	0.663596	chr22	31040187	chr11	62201016	62323707
cg16642284	DUSP2	6.88702	8.28026e-12	0.000543535	5.73736	0.833069	chr10	129535378	chr2	96808905	96811179
cg27113059	SIK1	6.88701	8.28066e-12	0.000543561	10.0869	1.46462	chr18	47088248	chr21	44834395	44847008
cg09076022	AHNAK	-6.887	8.28138e-12	0.000543608	-3.51503	0.510387	chr12	48598463	chr11	62201016	62323707
cg14538231	FRAT2	6.88699	8.28176e-12	0.000543633	4.20349	0.610353	chr17	10021253	chr10	99092255	99094458
cg01270241	DUSP2	-6.88699	8.28198e-12	0.000543648	-6.09026	0.884315	chr14	97673030	chr2	96808905	96811179
cg09594297	KLF6	6.88699	8.28201e-12	0.000543649	2.27376	0.330153	chr7	69418548	chr10	3818188	3827473
cg02402935	SIK1	-6.88698	8.28258e-12	0.000543687	-7.70143	1.11826	chr3	122340387	chr21	44834395	44847008
cg20103177	DUSP2	-6.88693	8.28495e-12	0.000543843	-7.08152	1.02825	chr1	54141081	chr2	96808905	96811179
cg10137337	DUSP2	-6.88692	8.28595e-12	0.000543908	-5.62907	0.817357	chr5	179495374	chr2	96808905	96811179
cg15316716	AHNAK	-6.88692	8.28596e-12	0.000543909	-4.16759	0.605146	chr8	21769797	chr11	62201016	62323707
cg24123897	CHST2	-6.8869	8.28671e-12	0.000543958	-4.26406	0.619155	chr5	81115727	chr3	142838173	142841800
cg03415532	SERTAD2	-6.8869	8.287e-12	0.000543977	-3.13428	0.455108	chr1	193155783	chr2	64858755	64978139
cg08514195	AHNAK	6.88688	8.28791e-12	0.000544037	4.66249	0.67701	chr1	229194510	chr11	62201016	62323707
cg04463386	PIK3R1	6.88684	8.29017e-12	0.000544185	3.24409	0.471057	chr11	75295186	chr5	67511548	67597649
cg12041600	DUSP2	-6.88683	8.29069e-12	0.000544219	-6.62544	0.962045	chr19	54760116	chr2	96808905	96811179
cg10066901	SIK1	-6.8868	8.2926e-12	0.000544345	-5.03453	0.731041	chr8	56784256	chr21	44834395	44847008
cg00532502	DUSP2	-6.88678	8.29342e-12	0.000544398	-6.15487	0.893721	chr1	246953273	chr2	96808905	96811179
cg20934105	TNFAIP3	6.88678	8.29356e-12	0.000544408	4.89757	0.711155	chr14	93118717	chr6	138188351	138204449
cg22082827	AHNAK	-6.88677	8.29423e-12	0.000544452	-5.16306	0.749708	chr1	236467106	chr11	62201016	62323707
cg11213202	DUSP2	6.88677	8.29426e-12	0.000544454	7.76778	1.12793	chr6	13470604	chr2	96808905	96811179
cg13008005	KLF6	-6.88675	8.29539e-12	0.000544528	-1.86549	0.27088	chr1	70225666	chr10	3818188	3827473
cg03280235	CCL3	6.88675	8.29564e-12	0.000544544	5.45996	0.792821	chr6	32158953	chr17	34415602	34417515
cg18552413	DUSP2	-6.88674	8.29579e-12	0.000544554	-5.76435	0.837021	chr1	159174610	chr2	96808905	96811179
cg14563949	DUSP2	6.88673	8.29639e-12	0.000544593	7.92063	1.15013	chr12	132919331	chr2	96808905	96811179
cg15206473	AHNAK	6.88673	8.29671e-12	0.000544615	6.32352	0.918219	chr6	35049613	chr11	62201016	62323707
cg04404427	DUSP2	-6.8867	8.29799e-12	0.000544698	-4.90751	0.712607	chr8	123630361	chr2	96808905	96811179
cg14780837	AHNAK	-6.88669	8.29851e-12	0.000544732	-4.39462	0.638132	chr22	39760267	chr11	62201016	62323707
cg03992259	FAM63A	-6.88669	8.29898e-12	0.000544764	-3.38239	0.491149	chr2	134024418	chr1	150969025	150980851
cg16131123	KLF6	-6.88664	8.30156e-12	0.000544933	-2.86555	0.416103	chr2	216272367	chr10	3818188	3827473
cg05197142	AHNAK	6.88663	8.30222e-12	0.000544976	4.56742	0.66323	chr1	65990802	chr11	62201016	62323707
cg04618171	AHNAK	6.88662	8.30288e-12	0.000545019	3.5544	0.516132	chr2	10470465	chr11	62201016	62323707
cg22943586	AHNAK	-6.88661	8.30314e-12	0.000545037	-5.47988	0.795729	chr5	77834081	chr11	62201016	62323707
cg14822614	CHST2	6.88661	8.30334e-12	0.00054505	8.93313	1.29717	chr9	127013981	chr3	142838173	142841800
cg25959325	KLF6	-6.88658	8.30491e-12	0.000545153	-3.96071	0.575134	chr1	40358675	chr10	3818188	3827473
cg14222599	PIK3R1	6.88657	8.30581e-12	0.000545212	3.88573	0.564248	chr8	61613491	chr5	67511548	67597649
cg13368214	TIPARP	-6.88652	8.30833e-12	0.000545377	-5.16198	0.749578	chr19	45952602	chr3	156391024	156424559
cg03008244	CHCHD7	6.88651	8.30904e-12	0.000545424	4.91886	0.714275	chr9	140459598	chr8	57124245	57131357
cg13369817	KLF6	-6.88649	8.3099e-12	0.00054548	-2.31059	0.335525	chr1	55116866	chr10	3818188	3827473
cg10868706	TIPARP	-6.88649	8.30995e-12	0.000545484	-5.44306	0.790397	chr11	62789179	chr3	156391024	156424559	C-reactive protein (CRP) levels
cg00085493	CHCHD7	-6.88648	8.31058e-12	0.000545525	-4.84647	0.703766	chr1	208040203	chr8	57124245	57131357
cg16230409	KLF6	-6.88648	8.31059e-12	0.000545526	-2.26271	0.328572	chr15	93798997	chr10	3818188	3827473
cg02968445	CHST2	6.88642	8.31414e-12	0.000545759	3.22043	0.467649	chr2	68972158	chr3	142838173	142841800
cg09132480	CHST2	-6.88642	8.31417e-12	0.000545761	-3.00921	0.436978	chr19	57183342	chr3	142838173	142841800
cg04351541	AHNAK	-6.88641	8.3149e-12	0.000545809	-6.30817	0.916033	chr2	241666333	chr11	62201016	62323707
cg22305167	CHST2	-6.8864	8.31531e-12	0.000545835	-3.79579	0.551201	chr6	29521420	chr3	142838173	142841800
cg14622909	AHNAK	-6.88635	8.31801e-12	0.000546013	-4.66432	0.677328	chr2	191709127	chr11	62201016	62323707
cg01502373	AHNAK	-6.88631	8.32012e-12	0.000546151	-6.22195	0.903525	chr22	25158976	chr11	62201016	62323707
cg11761176	CHST2	6.88629	8.32135e-12	0.000546232	8.9005	1.2925	chr6	33135298	chr3	142838173	142841800
cg07973302	KLF6	-6.88627	8.32257e-12	0.000546312	-2.54018	0.368876	chr3	72311881	chr10	3818188	3827473
cg05226443	AHNAK	-6.88625	8.32357e-12	0.000546377	-7.19832	1.04532	chr2	3039776	chr11	62201016	62323707
cg23477865	CHST2	6.8862	8.32668e-12	0.000546582	6.66498	0.967876	chr22	46965932	chr3	142838173	142841800
cg18146175	AHNAK	-6.88619	8.32737e-12	0.000546627	-5.5944	0.812409	chr3	152040761	chr11	62201016	62323707
cg11508227	NCR1	-6.88617	8.32812e-12	0.000546676	-8.82495	1.28155	chr2	233932682	chr19	55417508	55427508
cg23098068	CHST2	-6.88614	8.33003e-12	0.000546801	-3.89111	0.565065	chr2	172650722	chr3	142838173	142841800
cg12883769	AHNAK	-6.88612	8.33111e-12	0.000546873	-4.31921	0.627235	chr14	36873583	chr11	62201016	62323707
cg07701833	TNFAIP3	-6.88612	8.33114e-12	0.000546874	-3.90806	0.567527	chr15	75335463	chr6	138188351	138204449
cg27225130	CHCHD7	-6.88605	8.33482e-12	0.000547116	-4.16325	0.604592	chr1	208218009	chr8	57124245	57131357
cg26756619	AHNAK	-6.88604	8.33568e-12	0.000547173	-7.56836	1.09909	chr17	76300951	chr11	62201016	62323707
cg06010416	FAM63A	6.88603	8.33593e-12	0.000547189	3.72415	0.540826	chr2	121211251	chr1	150969025	150980851
cg17703000	KLF6	-6.88602	8.33661e-12	0.000547233	-2.37571	0.345004	chr17	39681013	chr10	3818188	3827473
cg18493242	AHNAK	-6.88602	8.33689e-12	0.000547252	-3.23381	0.46962	chr5	76255050	chr11	62201016	62323707
cg07985898	AHNAK	-6.886	8.33782e-12	0.000547313	-4.03522	0.586004	chr18	55758855	chr11	62201016	62323707
cg18716689	SIK1	-6.88597	8.33938e-12	0.000547415	-6.71279	0.97485	chr8	134495928	chr21	44834395	44847008
cg14092039	KLF6	-6.88594	8.3412e-12	0.000547535	-3.08964	0.448688	chr14	101333582	chr10	3818188	3827473
cg18651347	KLF6	6.88593	8.34162e-12	0.000547563	2.39185	0.347352	chr7	70102632	chr10	3818188	3827473
cg03395350	KLF6	-6.88593	8.34202e-12	0.000547589	-4.07718	0.592104	chr4	154006690	chr10	3818188	3827473
cg12756945	TIPARP	-6.88591	8.3431e-12	0.00054766	-3.64235	0.528957	chr7	157438108	chr3	156391024	156424559
cg03975986	KLF6	-6.8859	8.34385e-12	0.000547709	-3.01398	0.437703	chr18	46145269	chr10	3818188	3827473
cg25618573	DUSP2	6.88588	8.34461e-12	0.000547759	6.46258	0.938526	chr11	66034896	chr2	96808905	96811179
cg19622623	AHNAK	-6.88586	8.3456e-12	0.000547823	-3.64352	0.529131	chr12	86230825	chr11	62201016	62323707
cg04763290	TIPARP	-6.88585	8.34635e-12	0.000547873	-3.9867	0.57897	chr1	234631544	chr3	156391024	156424559
cg01341040	AHNAK	-6.88583	8.34761e-12	0.000547956	-5.19055	0.753802	chr1	1149724	chr11	62201016	62323707
cg12821438	FAM63A	-6.88583	8.34779e-12	0.000547967	-3.26155	0.473661	chr19	36248008	chr1	150969025	150980851
cg05133943	KLF6	-6.88582	8.34815e-12	0.000547991	-2.01159	0.292135	chr14	105367473	chr10	3818188	3827473
cg14372486	CHST2	-6.88582	8.34815e-12	0.000547991	-7.6029	1.10414	chr4	129734882	chr3	142838173	142841800
cg24747239	PIK3R1	6.88582	8.34841e-12	0.000548008	2.8853	0.419021	chr10	4191646	chr5	67511548	67597649
cg23632513	DUSP2	6.88579	8.34957e-12	0.000548084	5.6232	0.816637	chr6	119032113	chr2	96808905	96811179
cg25255988	TIPARP	-6.88579	8.34968e-12	0.000548091	-6.68232	0.970451	chr11	75428927	chr3	156391024	156424559
cg15404535	AHNAK	-6.88578	8.35063e-12	0.000548154	-4.72454	0.68613	chr19	47466600	chr11	62201016	62323707
cg19403364	SIK1	-6.88574	8.35241e-12	0.000548271	-5.35437	0.777602	chr5	67611940	chr21	44834395	44847008
cg18052528	CCL3	6.88573	8.35317e-12	0.000548321	6.48756	0.942174	chr3	170975382	chr17	34415602	34417515
cg10747858	AHNAK	-6.8857	8.35514e-12	0.00054845	-6.75314	0.980749	chr5	178720515	chr11	62201016	62323707
cg09175873	PIK3R1	6.88567	8.35643e-12	0.000548534	3.39769	0.493443	chr8	67624612	chr5	67511548	67597649
cg23850967	KLF6	-6.88567	8.35683e-12	0.000548561	-2.32565	0.337753	chr3	58885757	chr10	3818188	3827473
cg13559409	CCL3	-6.88566	8.35722e-12	0.000548586	-4.70653	0.683527	chr9	107545269	chr17	34415602	34417515
cg19789753	CRIP1	-6.88564	8.35833e-12	0.000548659	-3.3469	0.48607	chr2	242805962	chr14	105952654	105955284
cg24046475	TIPARP	6.88564	8.35839e-12	0.000548663	5.09215	0.739532	chr8	86371819	chr3	156391024	156424559
cg01690182	AHNAK	6.88562	8.35951e-12	0.000548737	5.08203	0.738064	chr15	27018874	chr11	62201016	62323707
cg05793120	AHNAK	-6.88561	8.36024e-12	0.000548785	-8.70463	1.26418	chr4	13529809	chr11	62201016	62323707
cg02242520	FAM63A	6.88556	8.36272e-12	0.000548947	3.63029	0.527233	chr14	101537711	chr1	150969025	150980851
cg01586028	DUSP2	-6.88556	8.36273e-12	0.000548948	-4.74121	0.688572	chr3	123519402	chr2	96808905	96811179
cg26079312	KLF6	-6.88556	8.36294e-12	0.000548962	-2.18651	0.317551	chr4	139269254	chr10	3818188	3827473
cg08066395	PIK3R1	6.88556	8.36304e-12	0.000548968	3.9029	0.566824	chr22	22091935	chr5	67511548	67597649
cg08776080	DUSP2	6.88552	8.36535e-12	0.00054912	8.81563	1.28032	chr1	78956723	chr2	96808905	96811179
cg02688304	AHNAK	6.88551	8.36558e-12	0.000549135	3.70092	0.537494	chr17	50236104	chr11	62201016	62323707
cg16768949	SERTAD2	-6.8855	8.36635e-12	0.000549186	-2.99446	0.434893	chr6	150895822	chr2	64858755	64978139
cg21954549	DUSP2	6.88549	8.36665e-12	0.000549205	4.84751	0.704018	chr12	29936836	chr2	96808905	96811179
cg16145474	AHNAK	-6.88547	8.36817e-12	0.000549305	-7.23709	1.05107	chr6	43476142	chr11	62201016	62323707
cg12224417	HSD17B8	-6.88546	8.36875e-12	0.000549343	-3.63803	0.528364	chr5	35860234	chr6	33172419	33174608
cg05854233	TNFAIP3	-6.88545	8.36906e-12	0.000549364	-5.21598	0.757537	chr17	48473785	chr6	138188351	138204449
cg04407164	AHNAK	-6.88545	8.36908e-12	0.000549365	-4.14296	0.601698	chr12	3490262	chr11	62201016	62323707
cg16728850	KLF6	-6.88545	8.36928e-12	0.000549378	-2.76071	0.400948	chr4	156372531	chr10	3818188	3827473
cg10901764	DUSP2	-6.88544	8.3696e-12	0.000549399	-6.85455	0.995513	chr11	120107830	chr2	96808905	96811179
cg01608477	NCR1	-6.88542	8.37119e-12	0.000549503	-6.28419	0.912681	chr20	2852507	chr19	55417508	55427508
cg22867657	PIK3R1	6.8854	8.37184e-12	0.000549546	3.79406	0.551029	chr2	16802329	chr5	67511548	67597649
cg01403532	PIK3R1	6.8854	8.37215e-12	0.000549567	3.09962	0.450173	chr16	2657766	chr5	67511548	67597649
cg11596902	TNFAIP3	-6.88537	8.3735e-12	0.000549655	-3.38598	0.491765	chr11	123324834	chr6	138188351	138204449
cg03148241	AHNAK	-6.88536	8.37447e-12	0.000549719	-4.13841	0.601045	chr13	77230789	chr11	62201016	62323707
cg24673765	TNFAIP3	6.88535	8.37492e-12	0.000549749	3.70165	0.537612	chr19	36247869	chr6	138188351	138204449
cg01964004	KLF6	6.88533	8.37615e-12	0.000549829	2.50042	0.363153	chr2	74196572	chr10	3818188	3827473
cg09081994	SERTAD2	-6.8853	8.37752e-12	0.000549919	-3.22098	0.467805	chr3	119011925	chr2	64858755	64978139
cg09916599	CCL3	-6.88529	8.3783e-12	0.00054997	-6.73593	0.978307	chr15	74234325	chr17	34415602	34417515
cg03036852	TNFAIP3	6.88529	8.37833e-12	0.000549972	5.06524	0.735662	chr9	139978110	chr6	138188351	138204449
cg26327528	TIPARP	-6.88524	8.38102e-12	0.000550149	-5.78092	0.839611	chr15	90086653	chr3	156391024	156424559
cg20330680	FAM63A	6.88522	8.38212e-12	0.000550221	3.50489	0.509046	chr17	72548374	chr1	150969025	150980851
cg21666903	CHST2	-6.88522	8.38254e-12	0.000550249	-6.14444	0.892411	chr15	59808969	chr3	142838173	142841800
cg16637243	CHST2	-6.88521	8.38304e-12	0.000550281	-10.9675	1.59291	chr5	10537510	chr3	142838173	142841800
cg11296110	CREM	-6.88512	8.38785e-12	0.000550597	-5.36476	0.779182	chr1	1690811	chr10	35415719	35501886
cg26328288	AHNAK	-6.88511	8.38872e-12	0.000550654	-4.89229	0.710561	chr18	35393212	chr11	62201016	62323707
cg17640003	KLF6	-6.88509	8.38969e-12	0.000550718	-2.36886	0.344056	chr15	74087292	chr10	3818188	3827473
cg17138355	CHST2	6.88503	8.39306e-12	0.000550939	4.0118	0.582684	chr4	178230178	chr3	142838173	142841800
cg06605515	TIPARP	-6.88501	8.39411e-12	0.000551008	-5.16291	0.749877	chr5	56800397	chr3	156391024	156424559
cg13143320	AHNAK	-6.885	8.39498e-12	0.000551065	-4.17642	0.606597	chr2	241907447	chr11	62201016	62323707
cg12671141	NCR1	-6.88499	8.39549e-12	0.000551099	-12.1318	1.76207	chr3	39251053	chr19	55417508	55427508
cg23130097	AHNAK	6.88497	8.3966e-12	0.000551171	4.19754	0.609668	chr8	120220484	chr11	62201016	62323707
cg03664994	PIK3R1	6.88496	8.39728e-12	0.000551216	1.90732	0.277027	chr2	55246602	chr5	67511548	67597649
cg19632795	CHST2	-6.88496	8.39747e-12	0.000551229	-7.17248	1.04176	chr11	133896731	chr3	142838173	142841800
cg13796723	AHNAK	6.88495	8.39749e-12	0.00055123	6.02635	0.875292	chr5	31193850	chr11	62201016	62323707
cg24907813	KLF6	-6.88495	8.39768e-12	0.000551242	-2.30401	0.334644	chr1	113211674	chr10	3818188	3827473
cg24430754	CCL3	-6.88495	8.39786e-12	0.000551254	-4.85627	0.705345	chr2	232396241	chr17	34415602	34417515
cg25970110	PIK3R1	6.88494	8.3981e-12	0.00055127	3.26352	0.474008	chr7	76899362	chr5	67511548	67597649
cg12435241	AHNAK	-6.88494	8.39826e-12	0.00055128	-7.96471	1.15683	chr20	36030547	chr11	62201016	62323707
cg27227638	AX748345	6.88491	8.39985e-12	0.000551385	4.29469	0.623783	chr3	9732833	chr17	4385261	4389648
cg09398502	HSD17B8	6.88489	8.40124e-12	0.000551476	3.57885	0.519812	chr8	142099735	chr6	33172419	33174608
cg04586332	SERTAD2	-6.88488	8.40159e-12	0.000551499	-2.5219	0.366295	chr22	45659810	chr2	64858755	64978139
cg13389508	TNFAIP3	6.88487	8.40244e-12	0.000551555	5.74344	0.834211	chr8	145012644	chr6	138188351	138204449
cg17342588	SIK1	-6.88485	8.40321e-12	0.000551605	-5.65875	0.821913	chr7	27737875	chr21	44834395	44847008
cg27583220	KLF6	-6.88484	8.40392e-12	0.000551652	-2.33383	0.338981	chr16	3064377	chr10	3818188	3827473
cg00846297	DUSP2	-6.88483	8.40455e-12	0.000551694	-8.4704	1.2303	chr5	171863790	chr2	96808905	96811179
cg22495310	DUSP2	-6.88483	8.40463e-12	0.000551698	-5.58228	0.810809	chr19	39752542	chr2	96808905	96811179
cg26643531	DUSP2	-6.88479	8.40707e-12	0.000551859	-8.95623	1.30087	chr11	44033616	chr2	96808905	96811179
cg26427442	KLF6	-6.88478	8.40737e-12	0.000551878	-1.54759	0.224784	chr20	30922353	chr10	3818188	3827473
cg09542579	CHST2	-6.88477	8.408e-12	0.00055192	-5.79705	0.842011	chr4	10007966	chr3	142838173	142841800
cg10373196	AHNAK	6.88477	8.40812e-12	0.000551928	5.57595	0.809896	chr16	66878685	chr11	62201016	62323707
cg14411221	DUSP2	-6.88477	8.40833e-12	0.000551942	-5.47854	0.795749	chr14	64064608	chr2	96808905	96811179
cg17558573	AHNAK	6.88472	8.4111e-12	0.000552123	7.56397	1.09866	chr10	71812332	chr11	62201016	62323707
cg03430846	DUSP2	6.88471	8.41134e-12	0.000552139	4.35024	0.631869	chr8	31497082	chr2	96808905	96811179
cg21770962	DUSP2	-6.8847	8.41202e-12	0.000552184	-6.68633	0.971186	chr8	119511305	chr2	96808905	96811179
cg01477409	CHST2	6.88466	8.41418e-12	0.000552325	6.50454	0.944788	chr1	3180171	chr3	142838173	142841800
cg05791256	SERTAD2	6.88466	8.41433e-12	0.000552335	3.2388	0.470437	chr9	96077420	chr2	64858755	64978139
cg24815273	AHNAK	-6.88466	8.41441e-12	0.000552341	-3.97796	0.577801	chr4	23780009	chr11	62201016	62323707
cg23128698	AX748345	-6.88463	8.41608e-12	0.00055245	-3.65824	0.531364	chr1	42364335	chr17	4385261	4389648
cg16195673	SIK1	-6.88459	8.41855e-12	0.000552612	-7.22206	1.04902	chr3	195946793	chr21	44834395	44847008
cg02501911	AHNAK	-6.88457	8.4196e-12	0.000552681	-3.4356	0.49903	chr2	109197487	chr11	62201016	62323707
cg04763867	KLF6	-6.88456	8.41989e-12	0.0005527	-2.42976	0.352928	chr9	124452177	chr10	3818188	3827473
cg24064300	DUSP2	-6.88455	8.42071e-12	0.000552754	-5.71681	0.830383	chr8	102405422	chr2	96808905	96811179
cg26894523	CHST2	-6.88455	8.42082e-12	0.000552761	-5.32246	0.773103	chr4	107725	chr3	142838173	142841800
cg00121843	AHNAK	6.88453	8.42167e-12	0.000552817	8.60146	1.24939	chr13	33924304	chr11	62201016	62323707
cg25912037	KLF6	-6.88452	8.42223e-12	0.000552854	-2.64048	0.383538	chr2	173125140	chr10	3818188	3827473
cg24668049	TIPARP	-6.88451	8.42311e-12	0.000552911	-4.07151	0.591402	chr16	88614791	chr3	156391024	156424559
cg26284167	KLF6	-6.88448	8.42475e-12	0.000553019	-2.60046	0.377728	chr15	89463571	chr10	3818188	3827473
cg24500927	DUSP2	-6.88447	8.42514e-12	0.000553045	-4.97632	0.722833	chr1	32264474	chr2	96808905	96811179
cg09796646	CHST2	6.88445	8.42646e-12	0.000553131	6.14611	0.892753	chr16	49675093	chr3	142838173	142841800
cg10331779	DUSP2	6.88438	8.43022e-12	0.000553379	6.16022	0.894811	chr5	11904811	chr2	96808905	96811179
cg24130739	CCL3	-6.88437	8.43111e-12	0.000553437	-4.38175	0.636479	chr3	39323221	chr17	34415602	34417515
cg13549082	CHST2	-6.88437	8.43117e-12	0.000553441	-8.34932	1.21279	chr9	132369679	chr3	142838173	142841800
cg10732134	SERTAD2	6.88434	8.43263e-12	0.000553537	4.9713	0.722117	chr11	85925607	chr2	64858755	64978139
cg19664938	AHNAK	-6.88432	8.4338e-12	0.000553613	-2.8385	0.412314	chr5	6493258	chr11	62201016	62323707
cg13583582	SIK1	-6.88431	8.43443e-12	0.000553655	-8.39369	1.21925	chr17	56446226	chr21	44834395	44847008
cg06150841	CHST2	-6.8843	8.4352e-12	0.000553705	-7.86538	1.14251	chr1	61606693	chr3	142838173	142841800
cg08370835	CHST2	-6.88429	8.43538e-12	0.000553717	-6.23858	0.906204	chr12	125354158	chr3	142838173	142841800
cg24636814	KLF6	-6.88429	8.43556e-12	0.000553729	-2.05955	0.299167	chr2	191980241	chr10	3818188	3827473
cg20493497	CRIP1	-6.88429	8.43556e-12	0.000553729	-6.44752	0.936556	chr17	75830718	chr14	105952654	105955284
cg25957804	AHNAK	-6.88428	8.43633e-12	0.000553779	-5.93327	0.861859	chr10	88106351	chr11	62201016	62323707
cg00641002	PDCD4-AS1	-6.88428	8.43637e-12	0.000553782	-3.20376	0.465373	chr3	18459838	chr10	112629626	112631991
cg15374924	TIPARP	6.88427	8.43665e-12	0.000553801	3.88075	0.563713	chr11	126290232	chr3	156391024	156424559
cg16625218	FAM63A	6.88425	8.43802e-12	0.00055389	2.96668	0.430938	chr8	30272502	chr1	150969025	150980851
cg06690537	AX748345	-6.88425	8.43808e-12	0.000553894	-3.09198	0.449139	chr7	134354285	chr17	4385261	4389648
cg06371135	SIK1	6.88423	8.43903e-12	0.000553957	5.86276	0.851621	chr15	76474023	chr21	44834395	44847008
cg11596779	KLF6	-6.88422	8.43957e-12	0.000553992	-3.64041	0.528804	chr5	77188947	chr10	3818188	3827473
cg15110243	KLF6	-6.88421	8.44031e-12	0.000554041	-2.01723	0.293023	chr11	78501744	chr10	3818188	3827473
cg10861596	AHNAK	6.88417	8.44241e-12	0.000554179	3.19011	0.463398	chr1	112017031	chr11	62201016	62323707
cg25531857	FAM63A	6.88417	8.44245e-12	0.000554181	3.06508	0.445236	chr20	47897451	chr1	150969025	150980851
cg26921093	PDCD4-AS1	-6.88415	8.44342e-12	0.000554245	-4.06437	0.590395	chr17	63534688	chr10	112629626	112631991
cg07375358	CHST2	-6.88415	8.44371e-12	0.000554264	-3.76804	0.547351	chr11	114056431	chr3	142838173	142841800
cg15367000	PIK3R1	6.88413	8.44472e-12	0.00055433	4.36579	0.634181	chr2	239017149	chr5	67511548	67597649
cg17018976	DUSP2	6.88413	8.4451e-12	0.000554355	2.79524	0.406041	chr3	239036	chr2	96808905	96811179
cg23002982	TIPARP	-6.88412	8.44528e-12	0.000554367	-5.16157	0.749779	chr11	70323008	chr3	156391024	156424559
cg06844987	FAM63A	6.88412	8.4453e-12	0.000554368	2.88193	0.418635	chr18	59316314	chr1	150969025	150980851
cg21008040	CHST2	6.8841	8.44654e-12	0.00055445	8.06708	1.17184	chr14	51024540	chr3	142838173	142841800
cg23359651	AHNAK	-6.88409	8.44707e-12	0.000554485	-4.97343	0.722453	chr15	83635438	chr11	62201016	62323707
cg17325476	DUSP2	-6.88407	8.44825e-12	0.000554562	-5.79792	0.842223	chr1	2201246	chr2	96808905	96811179
cg04886586	AHNAK	-6.88407	8.44842e-12	0.000554573	-4.57475	0.664542	chr3	57145724	chr11	62201016	62323707
cg11496404	CCL3	-6.88406	8.4488e-12	0.000554598	-3.79857	0.551792	chr6	88428902	chr17	34415602	34417515
cg20343389	CREM	6.88402	8.45125e-12	0.000554759	6.21916	0.90342	chr22	48537171	chr10	35415719	35501886
cg17911781	KLF6	-6.88402	8.45128e-12	0.000554761	-3.27977	0.476433	chr12	5850327	chr10	3818188	3827473
cg15416877	CHST2	-6.88401	8.45149e-12	0.000554775	-5.65161	0.820976	chr6	108492769	chr3	142838173	142841800
cg15512851	SLC11A2	6.88401	8.45153e-12	0.000554777	5.98959	0.870072	chr6	36973518	chr12	51373184	51422349
cg02290168	CHST2	-6.88401	8.45155e-12	0.000554778	-10.3814	1.50805	chr1	151255971	chr3	142838173	142841800
cg03275274	SLC11A2	6.88398	8.45329e-12	0.000554893	6.54532	0.950805	chr22	50646066	chr12	51373184	51422349
cg21254244	PIK3R1	-6.88396	8.45459e-12	0.000554978	-3.1765	0.461435	chr6	91112310	chr5	67511548	67597649
cg13550311	TNFAIP3	-6.88396	8.45468e-12	0.000554984	-6.25955	0.909296	chr2	201595457	chr6	138188351	138204449
cg17327931	KLF6	-6.88394	8.45569e-12	0.000555051	-2.63483	0.38275	chr2	109527253	chr10	3818188	3827473
cg21525369	KLF6	-6.88394	8.4558e-12	0.000555057	-2.11652	0.307457	chr15	89284973	chr10	3818188	3827473
cg08012294	DUSP2	6.88392	8.45673e-12	0.000555119	5.56896	0.808981	chr8	11723816	chr2	96808905	96811179
cg23788114	AHNAK	-6.88391	8.4573e-12	0.000555156	-6.46753	0.939513	chr9	112970491	chr11	62201016	62323707
cg19487677	DUSP2	-6.8839	8.45821e-12	0.000555216	-5.77122	0.838366	chr3	42878055	chr2	96808905	96811179
cg03564887	DUSP2	-6.88388	8.45931e-12	0.000555288	-4.09718	0.595184	chr6	160404691	chr2	96808905	96811179
cg15282634	DUSP2	-6.88387	8.45976e-12	0.000555317	-3.94376	0.572899	chr5	1128038	chr2	96808905	96811179
cg13785196	DUSP2	-6.88387	8.45984e-12	0.000555323	-3.98488	0.578872	chr1	32646858	chr2	96808905	96811179
cg14568259	TIPARP	6.88384	8.46164e-12	0.000555441	8.19312	1.1902	chr9	127421654	chr3	156391024	156424559
cg09640300	DUSP2	-6.88381	8.46337e-12	0.000555555	-4.87211	0.707764	chr6	7641144	chr2	96808905	96811179
cg03523538	SERTAD2	6.88379	8.46432e-12	0.000555617	3.19744	0.464489	chr16	29820460	chr2	64858755	64978139
cg23107969	AHNAK	-6.88377	8.46553e-12	0.000555696	-5.69358	0.827102	chr17	77021716	chr11	62201016	62323707
cg20198627	CRIP1	6.88377	8.46579e-12	0.000555713	3.56692	0.518164	chr21	34672140	chr14	105952654	105955284
cg15350627	KLF6	-6.88374	8.46715e-12	0.000555803	-2.78686	0.404847	chr12	6642201	chr10	3818188	3827473
cg02626929	CHCHD7	6.88373	8.46786e-12	0.000555849	5.16878	0.75087	chr16	3011661	chr8	57124245	57131357
cg07096901	DUSP2	-6.88373	8.4679e-12	0.000555852	-8.96125	1.3018	chr15	90359406	chr2	96808905	96811179
cg18742528	CHST2	6.88373	8.46792e-12	0.000555853	4.74638	0.689507	chr6	13053520	chr3	142838173	142841800
cg23506063	AHNAK	-6.88373	8.468e-12	0.000555859	-7.07649	1.028	chr6	150167579	chr11	62201016	62323707
cg17817613	CHST2	-6.88369	8.46995e-12	0.000555986	-5.1377	0.746358	chr21	43580648	chr3	142838173	142841800
cg12139005	KLF6	-6.88368	8.47103e-12	0.000556057	-2.15262	0.312714	chr7	6661158	chr10	3818188	3827473
cg14113417	AHNAK	-6.88367	8.47145e-12	0.000556085	-6.00376	0.872174	chr5	66563740	chr11	62201016	62323707
cg17410236	AHNAK	6.88367	8.47152e-12	0.00055609	10.1785	1.47864	chr14	85996495	chr11	62201016	62323707
cg02795981	AHNAK	-6.88367	8.47158e-12	0.000556093	-4.14233	0.601763	chr10	81045119	chr11	62201016	62323707
cg21353317	CHCHD7	6.88366	8.47186e-12	0.000556112	5.4448	0.790974	chr16	4396171	chr8	57124245	57131357
cg05034340	AHNAK	-6.88364	8.4728e-12	0.000556173	-4.94299	0.718077	chr2	38379685	chr11	62201016	62323707
cg04276057	NCR1	-6.88363	8.47382e-12	0.00055624	-8.32596	1.20953	chr2	233736931	chr19	55417508	55427508
cg15756996	KLF6	-6.88363	8.47386e-12	0.000556243	-2.79913	0.406635	chr6	108011444	chr10	3818188	3827473
cg19093630	AX748345	6.88363	8.47392e-12	0.000556247	5.4448	0.790978	chr20	3999025	chr17	4385261	4389648
cg25071639	CHST2	-6.88362	8.47404e-12	0.000556255	-6.42905	0.933963	chr6	144681861	chr3	142838173	142841800
cg24674269	DUSP2	-6.88362	8.47414e-12	0.000556261	-3.20892	0.466167	chr13	52093016	chr2	96808905	96811179
cg07324869	SIK1	-6.88359	8.47575e-12	0.000556367	-14.0443	2.04026	chr12	9268730	chr21	44834395	44847008
cg23490704	SIK1	6.88359	8.47582e-12	0.000556372	10.9089	1.58477	chr11	36706879	chr21	44834395	44847008
cg18573980	TNFAIP3	-6.88358	8.47647e-12	0.000556414	-3.60618	0.523882	chr2	85908284	chr6	138188351	138204449
cg11909467	HSD17B8	-6.88358	8.47659e-12	0.000556422	-3.45696	0.502204	chr8	132912348	chr6	33172419	33174608
cg14420982	DUSP2	6.88357	8.47704e-12	0.000556452	12.3414	1.79287	chr9	80647609	chr2	96808905	96811179
cg21884962	KLF6	-6.88354	8.47878e-12	0.000556566	-2.03159	0.295137	chr2	218225246	chr10	3818188	3827473
cg08660876	FAM63A	-6.88351	8.48068e-12	0.000556691	-3.46153	0.502873	chr4	154681323	chr1	150969025	150980851
cg06887089	PIK3R1	6.88348	8.48232e-12	0.000556799	3.28578	0.477343	chr17	78700680	chr5	67511548	67597649
cg21335706	TIPARP	-6.88348	8.48256e-12	0.000556814	-5.73614	0.83332	chr19	45263937	chr3	156391024	156424559
cg07864342	AHNAK	-6.88347	8.48263e-12	0.000556819	-4.54888	0.660841	chr18	42467626	chr11	62201016	62323707
cg26052987	AHNAK	6.88347	8.48267e-12	0.000556821	2.17439	0.315885	chr5	79536370	chr11	62201016	62323707
cg01168235	FAM63A	-6.88346	8.48345e-12	0.000556873	-3.68843	0.53584	chr3	120003884	chr1	150969025	150980851
cg07871590	DUSP2	6.88342	8.48565e-12	0.000557017	13.4299	1.95105	chr7	127671193	chr2	96808905	96811179
cg08921414	CHST2	-6.88342	8.48568e-12	0.000557019	-9.27257	1.34709	chr11	117059597	chr3	142838173	142841800
cg15186143	AHNAK	-6.88342	8.48604e-12	0.000557043	-5.91586	0.859436	chr17	76613647	chr11	62201016	62323707
cg18410843	FAM63A	6.8834	8.48671e-12	0.000557087	4.54919	0.660893	chr4	8167510	chr1	150969025	150980851
cg24040694	CRIP1	-6.88338	8.48799e-12	0.000557171	-2.87895	0.418247	chr22	24882671	chr14	105952654	105955284
cg22093765	TIPARP	-6.88338	8.48811e-12	0.000557179	-4.36454	0.634069	chr12	110061818	chr3	156391024	156424559
cg21503945	AHNAK	-6.88337	8.48861e-12	0.000557211	-3.48848	0.506798	chr10	75232826	chr11	62201016	62323707
cg15750494	DUSP2	-6.88333	8.49102e-12	0.000557369	-6.84007	0.993716	chr3	127451413	chr2	96808905	96811179
cg12883769	KLF6	-6.8833	8.49248e-12	0.000557465	-2.15835	0.313563	chr14	36873583	chr10	3818188	3827473
cg27278593	AHNAK	-6.88329	8.49322e-12	0.000557514	-4.43579	0.644428	chr7	27493947	chr11	62201016	62323707
cg03828833	FAM63A	6.88327	8.49446e-12	0.000557595	3.11637	0.452746	chr8	37436124	chr1	150969025	150980851
cg11988321	DUSP2	-6.88326	8.49507e-12	0.000557635	-5.07829	0.737774	chr5	138725622	chr2	96808905	96811179
cg03257930	TIPARP	-6.88325	8.49535e-12	0.000557654	-5.88897	0.85555	chr9	110399293	chr3	156391024	156424559
cg04245367	CHCHD7	-6.88325	8.49537e-12	0.000557655	-5.52861	0.803198	chr13	50984394	chr8	57124245	57131357
cg07224722	KLF6	-6.88325	8.49562e-12	0.000557671	-2.75094	0.399657	chr22	32942206	chr10	3818188	3827473
cg19355339	FAM63A	6.88325	8.49583e-12	0.000557685	2.70132	0.392448	chr7	141985315	chr1	150969025	150980851
cg03744043	SERTAD2	-6.88323	8.49655e-12	0.000557732	-3.88419	0.564297	chr18	45662275	chr2	64858755	64978139
cg05047713	CHST2	6.88322	8.49748e-12	0.000557793	7.1185	1.03418	chr15	90704022	chr3	142838173	142841800	GZMK protein levels (SeqId = 9545-156), Incident Type 2 Diabetes, Incident COPD, C-reactive protein (CRP) levels
cg05971667	SERTAD2	6.88321	8.49799e-12	0.000557827	4.49851	0.653548	chr15	60839152	chr2	64858755	64978139
cg06202778	CLASP1	-6.8832	8.49856e-12	0.000557865	-3.46563	0.503491	chr4	57514827	chr2	122095352	122407163
cg01360627	KLF6	-6.88319	8.49882e-12	0.000557881	-2.00468	0.291243	chr6	31544931	chr10	3818188	3827473
cg02298574	DUSP2	-6.88318	8.49948e-12	0.000557925	-4.75476	0.69078	chr10	115301402	chr2	96808905	96811179
cg05943764	CRIP1	-6.88318	8.49979e-12	0.000557945	-4.70969	0.684231	chr2	231533511	chr14	105952654	105955284
cg06432655	CHST2	-6.88317	8.50038e-12	0.000557984	-4.96019	0.720627	chr19	36523405	chr3	142838173	142841800
cg22568270	AHNAK	-6.88315	8.50149e-12	0.000558057	-2.87804	0.418129	chr3	69811867	chr11	62201016	62323707
cg04418434	AHNAK	6.88313	8.50256e-12	0.000558127	4.26125	0.619086	chr6	7110773	chr11	62201016	62323707
cg01846076	TNFAIP3	-6.8831	8.50457e-12	0.000558259	-4.06308	0.590298	chr20	34709637	chr6	138188351	138204449
cg22894232	PIK3R1	6.88308	8.50564e-12	0.000558329	2.54309	0.36947	chr6	1856734	chr5	67511548	67597649
cg05804190	SIK1	-6.88303	8.50818e-12	0.000558496	-6.81137	0.989589	chr1	64088703	chr21	44834395	44847008
cg07533559	TNFAIP3	6.88301	8.50928e-12	0.000558568	5.26532	0.764973	chr13	111854469	chr6	138188351	138204449
cg22976567	ATP2B1	-6.88301	8.50963e-12	0.000558591	-2.95488	0.429301	chr1	156074182	chr12	89981828	90103077	Papuan ancestry, Smoking, Cancer treatment: chest-RT, FCER2 protein levels (SeqId = 3291-30), Incident Lung Cancer, Incident Ischemic Heart Disease, Incident Type 2 Diabetes, Incident COPD, Prevalent Type 2 Diabetes (Self-report), C-reactive protein (CRP) levels
cg24950596	FAM63A	6.883	8.50988e-12	0.000558607	3.20787	0.466056	chr17	33302061	chr1	150969025	150980851
cg01225508	TNFAIP3	-6.883	8.51013e-12	0.000558624	-5.84655	0.849418	chr3	53829800	chr6	138188351	138204449
cg13977486	DUSP2	-6.88299	8.51076e-12	0.000558665	-6.11085	0.887819	chr10	104211296	chr2	96808905	96811179
cg08861968	SIK1	6.88297	8.51182e-12	0.000558735	5.7536	0.835918	chr16	3118749	chr21	44834395	44847008
cg05402253	KLF6	-6.88297	8.51193e-12	0.000558742	-2.82831	0.410914	chr19	42556176	chr10	3818188	3827473
cg06890522	AHNAK	-6.88295	8.51288e-12	0.000558804	-5.45401	0.792394	chr17	6917393	chr11	62201016	62323707
cg11817230	NCR1	-6.88293	8.51416e-12	0.000558888	-5.88157	0.854516	chr17	37832244	chr19	55417508	55427508
cg00506704	NCR1	6.88292	8.51452e-12	0.000558912	4.5476	0.660708	chr2	143908129	chr19	55417508	55427508
cg13398727	KLF6	-6.8829	8.51593e-12	0.000559005	-1.6041	0.233056	chr20	47405977	chr10	3818188	3827473
cg13827350	CHST2	-6.8829	8.51596e-12	0.000559006	-6.08686	0.884345	chr5	83680045	chr3	142838173	142841800
cg01002722	SIK1	-6.88289	8.51644e-12	0.000559038	-7.59469	1.10342	chr7	5608879	chr21	44834395	44847008
cg09324669	CHCHD7	-6.88287	8.51762e-12	0.000559116	-2.85165	0.414311	chr1	234749105	chr8	57124245	57131357
cg20092588	TIPARP	-6.88286	8.51829e-12	0.00055916	-4.83657	0.702698	chr19	31293121	chr3	156391024	156424559
cg00783306	KLF6	-6.88285	8.51882e-12	0.000559194	-2.67253	0.388288	chr14	101683937	chr10	3818188	3827473
cg08563318	DUSP2	-6.88282	8.52057e-12	0.000559309	-2.98455	0.433623	chr10	11100049	chr2	96808905	96811179
cg02907384	CHST2	-6.88281	8.52104e-12	0.00055934	-5.16871	0.750958	chr18	60921516	chr3	142838173	142841800
cg03668598	SLC11A2	6.8828	8.52151e-12	0.000559371	4.23186	0.614845	chr8	61816898	chr12	51373184	51422349
cg27569829	CHCHD7	-6.88279	8.52229e-12	0.000559422	-4.84349	0.703711	chr18	60984485	chr8	57124245	57131357
cg25550425	CHST2	6.88278	8.52292e-12	0.000559464	8.0953	1.17617	chr5	178645682	chr3	142838173	142841800
cg01479491	LMO2	6.88278	8.52297e-12	0.000559467	4.5576	0.662175	chr3	188059305	chr11	33880122	33913836
cg24672833	TNFAIP3	6.88275	8.52447e-12	0.000559565	5.62759	0.817637	chr17	46659318	chr6	138188351	138204449
cg12926720	DUSP2	6.88273	8.52602e-12	0.000559667	8.23903	1.19706	chr3	30647773	chr2	96808905	96811179
cg03252775	NCR1	6.88272	8.52607e-12	0.00055967	3.82636	0.555937	chr21	46891067	chr19	55417508	55427508
cg01438467	PIK3R1	6.88268	8.52872e-12	0.000559844	3.85376	0.559921	chr17	1510080	chr5	67511548	67597649
cg08079935	CHCHD7	6.88266	8.52993e-12	0.000559923	4.20655	0.611181	chr20	45332023	chr8	57124245	57131357
cg18257485	KLF6	-6.88266	8.53007e-12	0.000559933	-2.51252	0.365051	chr4	2956627	chr10	3818188	3827473
cg20099409	AHNAK	6.88265	8.53025e-12	0.000559944	5.22761	0.759535	chr1	46860032	chr11	62201016	62323707
cg24229413	CHST2	6.88265	8.53028e-12	0.000559946	6.40371	0.930414	chr19	42510771	chr3	142838173	142841800
cg04094062	AHNAK	6.8826	8.53322e-12	0.000560139	5.65393	0.821481	chr7	141354409	chr11	62201016	62323707
cg06071063	SIK1	-6.8826	8.53337e-12	0.000560149	-8.60367	1.25006	chr5	150936730	chr21	44834395	44847008
cg11872231	KLF6	-6.88259	8.53368e-12	0.00056017	-2.00882	0.29187	chr2	144992352	chr10	3818188	3827473
cg01845501	CCL3	-6.88259	8.53375e-12	0.000560174	-5.63699	0.819022	chr5	31619428	chr17	34415602	34417515
cg06505529	SIK1	-6.88259	8.53414e-12	0.0005602	-10.4949	1.52484	chr3	37934586	chr21	44834395	44847008
cg00751332	AHNAK	6.88258	8.53425e-12	0.000560207	3.79361	0.55119	chr18	20714332	chr11	62201016	62323707
cg11350799	SIK1	-6.88257	8.53517e-12	0.000560268	-6.23535	0.905963	chr19	7183207	chr21	44834395	44847008
cg16184803	AHNAK	6.88256	8.53543e-12	0.000560284	4.09072	0.59436	chr4	111542444	chr11	62201016	62323707
cg06966028	CHST2	6.88256	8.53547e-12	0.000560287	5.89745	0.856869	chr8	41731176	chr3	142838173	142841800
cg21619637	CREM	-6.88256	8.53549e-12	0.000560289	-5.82319	0.846079	chr7	979643	chr10	35415719	35501886
cg01366692	KLF6	6.88256	8.53552e-12	0.000560291	2.76866	0.402272	chr11	65291439	chr10	3818188	3827473
cg20207763	TIPARP	6.88255	8.53619e-12	0.000560335	2.7971	0.406404	chr10	13392088	chr3	156391024	156424559
cg05880258	KLF6	-6.88254	8.53671e-12	0.000560368	-2.07523	0.301521	chr1	209116185	chr10	3818188	3827473
cg04274863	KLF6	-6.88252	8.5379e-12	0.000560447	-3.17678	0.461572	chr12	50472818	chr10	3818188	3827473
cg14334794	TNFAIP3	-6.88248	8.5401e-12	0.000560591	-6.70058	0.97357	chr3	48263883	chr6	138188351	138204449
cg27398117	PDCD4-AS1	6.88248	8.54022e-12	0.000560599	4.13222	0.600397	chr5	56612736	chr10	112629626	112631991
cg00504274	CCL3	-6.88248	8.54025e-12	0.000560601	-3.82444	0.555678	chr13	25200496	chr17	34415602	34417515
cg08874645	SERTAD2	-6.88248	8.54051e-12	0.000560618	-4.48447	0.651578	chr10	73093425	chr2	64858755	64978139
cg08714840	CCL3	-6.88247	8.54108e-12	0.000560655	-3.47501	0.504908	chr19	56683259	chr17	34415602	34417515
cg12936255	NCR1	6.88246	8.54122e-12	0.000560664	6.8599	0.996722	chr3	186714428	chr19	55417508	55427508
cg21908458	KLF6	-6.88243	8.54343e-12	0.00056081	-2.79042	0.405442	chr2	31215102	chr10	3818188	3827473
cg15496388	AHNAK	6.88241	8.54436e-12	0.000560871	5.08395	0.738687	chr1	155937541	chr11	62201016	62323707
cg26633139	AX748345	6.88239	8.54568e-12	0.000560958	5.67445	0.824488	chr8	28196033	chr17	4385261	4389648
cg11971009	CHST2	-6.88238	8.54594e-12	0.000560974	-5.87027	0.852942	chr9	93623177	chr3	142838173	142841800
cg04710115	TIPARP	-6.88238	8.54603e-12	0.000560981	-4.89123	0.710689	chr6	41123396	chr3	156391024	156424559
cg18268164	AHNAK	-6.88236	8.5472e-12	0.000561057	-3.09241	0.449325	chr18	33485709	chr11	62201016	62323707
cg19277516	DUSP2	-6.88236	8.54744e-12	0.000561073	-5.50902	0.800455	chr1	94235220	chr2	96808905	96811179
cg10106388	KLF6	-6.88232	8.54942e-12	0.000561203	-3.66778	0.532928	chr1	160832662	chr10	3818188	3827473
cg17377891	AHNAK	-6.88231	8.54991e-12	0.000561235	-5.20442	0.756202	chr6	11851894	chr11	62201016	62323707
cg02701653	NCR1	-6.88227	8.55276e-12	0.000561422	-7.55352	1.09753	chr14	69681337	chr19	55417508	55427508
cg06935461	LAIR1	6.88226	8.55283e-12	0.000561427	10.4213	1.51422	chr16	79321001	chr19	54865362	54882165
cg21354800	AHNAK	6.88223	8.55469e-12	0.000561549	6.3197	0.918264	chr19	38210165	chr11	62201016	62323707
cg23847069	FAM63A	6.88222	8.55533e-12	0.000561591	2.36648	0.343854	chr17	2702204	chr1	150969025	150980851
cg14254080	TNFSF14	6.88221	8.55587e-12	0.000561626	3.2756	0.475952	chr2	85106954	chr19	6663148	6670599
cg24018185	DUSP2	6.8822	8.55669e-12	0.00056168	5.51788	0.801762	chr12	116799324	chr2	96808905	96811179
cg09676651	AHNAK	-6.88219	8.55735e-12	0.000561724	-3.21916	0.467752	chr3	167589948	chr11	62201016	62323707
cg00996623	FAM63A	6.88215	8.55973e-12	0.00056188	4.60132	0.668587	chr19	15635682	chr1	150969025	150980851
cg00928872	AHNAK	-6.88214	8.55997e-12	0.000561895	-4.91885	0.714727	chr2	182928407	chr11	62201016	62323707
cg08761073	CHST2	6.88213	8.56065e-12	0.00056194	9.26345	1.34602	chr5	35066008	chr3	142838173	142841800
cg08698159	CRIP1	-6.88211	8.5617e-12	0.000562009	-5.26908	0.76562	chr17	27294743	chr14	105952654	105955284
cg12892087	LMNA	6.88211	8.56184e-12	0.000562018	6.1755	0.897327	chr18	20840304	chr1	156052364	156109880
cg20979979	AHNAK	-6.88209	8.56279e-12	0.00056208	-7.13034	1.03607	chr4	141218072	chr11	62201016	62323707
cg16239218	DUSP2	-6.88209	8.56302e-12	0.000562096	-7.12588	1.03542	chr10	117715809	chr2	96808905	96811179
cg23624705	TNFAIP3	-6.88208	8.56331e-12	0.000562115	-3.13023	0.454837	chr1	92952655	chr6	138188351	138204449
cg00740474	KLF6	6.88204	8.56603e-12	0.000562293	1.79876	0.26137	chr14	105760759	chr10	3818188	3827473
cg03903987	FAM63A	6.88204	8.56606e-12	0.000562295	3.88619	0.564686	chr17	48720891	chr1	150969025	150980851
cg16819999	SIK1	-6.88202	8.56705e-12	0.00056236	-3.49159	0.50735	chr3	183258711	chr21	44834395	44847008
cg14632729	FAM63A	-6.88201	8.56752e-12	0.000562391	-2.89224	0.420261	chr7	105755441	chr1	150969025	150980851
cg08263140	DUSP2	-6.882	8.56816e-12	0.000562433	-6.42705	0.933893	chr1	32864238	chr2	96808905	96811179
cg13619891	AX748345	-6.88199	8.56876e-12	0.000562472	-3.14854	0.457504	chr14	106657452	chr17	4385261	4389648
cg15080295	CHST2	6.88199	8.56883e-12	0.000562477	4.959	0.720576	chr22	27619629	chr3	142838173	142841800
cg26573704	AHNAK	6.88199	8.56904e-12	0.000562491	8.46322	1.22976	chr5	33892223	chr11	62201016	62323707
cg06649191	CHST2	-6.88199	8.56907e-12	0.000562493	-7.75666	1.1271	chr17	42908211	chr3	142838173	142841800
cg07451097	DUSP2	6.88198	8.56962e-12	0.000562529	3.68891	0.536025	chr4	143641250	chr2	96808905	96811179
cg09344692	DUSP2	-6.88195	8.57109e-12	0.000562625	-4.98597	0.7245	chr6	39815812	chr2	96808905	96811179
cg03636912	KLF6	6.88195	8.57141e-12	0.000562647	2.47815	0.360094	chr1	44870712	chr10	3818188	3827473
cg09324669	TNFSF14	6.88194	8.5716e-12	0.000562659	2.69124	0.391058	chr1	234749105	chr19	6663148	6670599
cg19323289	CRIP1	-6.88194	8.572e-12	0.000562685	-4.00482	0.581933	chr11	19463903	chr14	105952654	105955284
cg16178353	DUSP2	-6.88191	8.57367e-12	0.000562795	-5.45435	0.792563	chr5	81630266	chr2	96808905	96811179
cg18758601	NCR1	-6.88191	8.57377e-12	0.000562802	-8.94157	1.29929	chr12	58255552	chr19	55417508	55427508
cg05145862	CHST2	6.88189	8.57495e-12	0.000562878	5.29073	0.768791	chr7	45903399	chr3	142838173	142841800
cg14622549	SERTAD2	-6.88187	8.5758e-12	0.000562935	-3.30129	0.479708	chr12	132549292	chr2	64858755	64978139
cg14235811	CHST2	6.88186	8.57638e-12	0.000562973	6.08076	0.883593	chr9	37903063	chr3	142838173	142841800
cg11301670	DUSP2	6.88186	8.57666e-12	0.000562991	4.6011	0.668585	chr6	167363345	chr2	96808905	96811179
cg00787188	KLF6	6.88184	8.57754e-12	0.000563049	1.92737	0.280066	chr2	213403315	chr10	3818188	3827473
cg02199806	AHNAK	-6.88183	8.578e-12	0.000563079	-4.7572	0.691269	chr12	24375405	chr11	62201016	62323707
cg25701417	AHNAK	-6.88182	8.57856e-12	0.000563115	-4.79958	0.697428	chr3	101109159	chr11	62201016	62323707
cg17522986	SIK1	-6.88181	8.57926e-12	0.000563162	-7.12364	1.03514	chr8	131094061	chr21	44834395	44847008
cg22252313	AHNAK	-6.8818	8.57993e-12	0.000563206	-3.16977	0.460602	chr9	121157657	chr11	62201016	62323707
cg21255908	PIK3R1	6.88177	8.58167e-12	0.00056332	3.64092	0.529068	chr17	37463477	chr5	67511548	67597649
cg24078722	CCL3	-6.88173	8.58384e-12	0.000563463	-6.07887	0.883334	chr19	54629094	chr17	34415602	34417515	Incident Type 2 Diabetes, Incident COPD, C-reactive protein (CRP) levels
cg16052198	CHST2	-6.88171	8.58525e-12	0.000563555	-4.477	0.650564	chr19	52264411	chr3	142838173	142841800
cg21002460	CHCHD7	6.8817	8.58555e-12	0.000563574	5.46798	0.794568	chr17	80403198	chr8	57124245	57131357
cg19538677	PDCD4-AS1	6.8817	8.58578e-12	0.000563589	4.57834	0.665291	chr3	27575726	chr10	112629626	112631991
cg14312133	FAM63A	-6.88167	8.58762e-12	0.000563711	-2.73598	0.397575	chr9	98784802	chr1	150969025	150980851
cg26556684	PDCD4-AS1	6.88161	8.59075e-12	0.000563916	4.00006	0.581268	chr2	102764618	chr10	112629626	112631991
cg13003054	CHST2	6.8816	8.59156e-12	0.000563969	11.7122	1.70196	chr22	31741284	chr3	142838173	142841800
cg08617852	AHNAK	-6.88158	8.59292e-12	0.000564059	-4.95829	0.720516	chr17	73590884	chr11	62201016	62323707
cg04837847	DUSP2	-6.88156	8.59394e-12	0.000564125	-7.27069	1.05655	chr1	178482132	chr2	96808905	96811179
cg08913493	AHNAK	-6.88155	8.59434e-12	0.000564151	-6.74505	0.980164	chr16	30813771	chr11	62201016	62323707
cg14015441	AHNAK	6.88155	8.59438e-12	0.000564154	3.06939	0.446031	chr8	105479318	chr11	62201016	62323707
cg02766909	PIK3R1	6.88154	8.5949e-12	0.000564188	3.02682	0.439847	chr13	46949210	chr5	67511548	67597649
cg19915738	KLF6	6.88154	8.59522e-12	0.000564209	1.80287	0.261986	chr19	44952730	chr10	3818188	3827473
cg26912602	KLF6	-6.88153	8.59573e-12	0.000564243	-2.7673	0.402135	chr1	206644843	chr10	3818188	3827473
cg26596242	CCL3	6.88152	8.5961e-12	0.000564267	5.96169	0.866333	chr2	3645158	chr17	34415602	34417515
cg01437221	AX748345	-6.88149	8.59787e-12	0.000564383	-3.91329	0.568669	chr7	1864451	chr17	4385261	4389648
cg03810172	KLF6	-6.88149	8.59807e-12	0.000564396	-2.98712	0.43408	chr5	54871651	chr10	3818188	3827473
cg22910540	KLF6	-6.88147	8.59895e-12	0.000564454	-2.79298	0.40587	chr5	31861009	chr10	3818188	3827473
cg25630380	PDCD4-AS1	6.88146	8.59993e-12	0.000564518	5.40098	0.784859	chr1	156784869	chr10	112629626	112631991
cg24098951	DUSP2	6.88144	8.60093e-12	0.000564584	7.60143	1.10463	chr8	105601036	chr2	96808905	96811179
cg23683853	SIK1	-6.88141	8.60269e-12	0.0005647	-5.39554	0.784075	chr6	73886830	chr21	44834395	44847008
cg02987635	AHNAK	-6.88138	8.60436e-12	0.000564809	-6.8195	0.991008	chr10	77794658	chr11	62201016	62323707
cg22230912	KLF6	6.88138	8.60475e-12	0.000564835	1.93803	0.281634	chr3	16331335	chr10	3818188	3827473
cg11642763	CCL3	-6.88137	8.60504e-12	0.000564854	-5.85185	0.85039	chr1	156673758	chr17	34415602	34417515
cg09823813	KLF6	-6.88136	8.60545e-12	0.000564881	-2.8137	0.408886	chr11	15688749	chr10	3818188	3827473
cg16711650	CHCHD7	6.88136	8.60566e-12	0.000564895	5.44207	0.790842	chr1	61039539	chr8	57124245	57131357
cg02183676	KLF6	6.88129	8.60956e-12	0.000565151	3.86198	0.561228	chr8	23261918	chr10	3818188	3827473
cg12803754	AHNAK	-6.88128	8.61041e-12	0.000565206	-5.09327	0.740164	chr5	14676460	chr11	62201016	62323707
cg19872036	AHNAK	6.88127	8.61103e-12	0.000565247	5.65989	0.822507	chr20	291101	chr11	62201016	62323707
cg21663664	SLC11A2	-6.88123	8.61304e-12	0.000565379	-4.6072	0.669531	chr8	6334812	chr12	51373184	51422349
cg07945335	KLF6	-6.88122	8.61363e-12	0.000565418	-2.61933	0.380648	chr17	41924478	chr10	3818188	3827473
cg25729534	DUSP2	6.88121	8.61441e-12	0.000565469	9.15177	1.32996	chr14	105309894	chr2	96808905	96811179
cg13163919	TNFSF14	6.8812	8.61534e-12	0.00056553	3.50036	0.508685	chr15	70388014	chr19	6663148	6670599
cg06401414	CRIP1	-6.88118	8.61597e-12	0.000565572	-2.69013	0.39094	chr8	141599436	chr14	105952654	105955284
cg22715764	CHCHD7	-6.88116	8.61712e-12	0.000565647	-2.50131	0.363501	chr1	10556294	chr8	57124245	57131357
cg16453823	SERTAD2	6.88116	8.61759e-12	0.000565678	6.85056	0.995554	chr7	106005828	chr2	64858755	64978139
cg08951891	SERTAD2	6.88115	8.61779e-12	0.000565691	4.48687	0.652052	chr11	67222784	chr2	64858755	64978139
cg02913332	DUSP2	6.88115	8.61806e-12	0.000565709	6.55578	0.952715	chr9	113341935	chr2	96808905	96811179
cg24628187	SERTAD2	-6.88113	8.61895e-12	0.000565767	-6.36234	0.924607	chr17	40216048	chr2	64858755	64978139
cg17933295	CCL3	-6.88112	8.61982e-12	0.000565824	-7.53049	1.09437	chr19	5076032	chr17	34415602	34417515
cg24650940	AHNAK	6.8811	8.621e-12	0.000565902	4.61794	0.671105	chr5	123988226	chr11	62201016	62323707
cg21999952	SIK1	-6.88109	8.62165e-12	0.000565944	-3.9415	0.572802	chr1	7891710	chr21	44834395	44847008
cg03103338	PIK3R1	6.88108	8.622e-12	0.000565967	3.32817	0.48367	chr1	212340624	chr5	67511548	67597649
cg07698523	AHNAK	6.88107	8.62274e-12	0.000566016	8.18875	1.19004	chr16	9233139	chr11	62201016	62323707
cg12655879	KLF6	-6.88104	8.6243e-12	0.000566118	-2.98394	0.433646	chr9	136604602	chr10	3818188	3827473
cg16173831	TNFAIP3	6.88104	8.62445e-12	0.000566128	6.12909	0.890721	chr20	48888828	chr6	138188351	138204449
cg07344690	TNFAIP3	6.88101	8.62603e-12	0.000566231	5.41855	0.787463	chr18	19683354	chr6	138188351	138204449
cg13066502	SERTAD2	-6.88098	8.62785e-12	0.000566351	-6.75735	0.982033	chr20	3827040	chr2	64858755	64978139
cg21350880	TNFAIP3	6.88094	8.63008e-12	0.000566497	4.69553	0.682396	chr1	27849433	chr6	138188351	138204449
cg12753009	AHNAK	6.88094	8.63041e-12	0.00056652	4.21907	0.613153	chr8	129061665	chr11	62201016	62323707
cg01051503	DUSP2	-6.88092	8.63172e-12	0.000566606	-7.72378	1.12249	chr18	41921816	chr2	96808905	96811179
cg02155891	KLF6	-6.88091	8.63181e-12	0.000566611	-2.50313	0.363778	chr5	1026937	chr10	3818188	3827473
cg18038155	TIPARP	-6.88091	8.63226e-12	0.000566641	-3.21228	0.466839	chr8	104248436	chr3	156391024	156424559
cg13625021	NCR1	6.8809	8.63267e-12	0.000566668	5.71917	0.831166	chr18	12750061	chr19	55417508	55427508
cg15005210	AHNAK	6.88089	8.63353e-12	0.000566724	8.91976	1.29631	chr20	1014766	chr11	62201016	62323707
cg12812868	AHNAK	-6.88089	8.63354e-12	0.000566725	-4.01828	0.583976	chr1	188040897	chr11	62201016	62323707
cg12510044	TIPARP	-6.88087	8.63474e-12	0.000566804	-4.36931	0.634994	chr22	22115473	chr3	156391024	156424559
cg06873351	FAM63A	6.88086	8.63481e-12	0.000566808	3.43283	0.498896	chr17	60770405	chr1	150969025	150980851
cg01468420	SERTAD2	-6.88084	8.63625e-12	0.000566902	-3.59366	0.522271	chr6	33393112	chr2	64858755	64978139
cg20594150	TNFAIP3	6.88083	8.63685e-12	0.000566942	4.57372	0.664705	chr3	71181327	chr6	138188351	138204449
cg08786003	NCR1	-6.88082	8.63729e-12	0.000566971	-4.53805	0.659522	chr1	157670710	chr19	55417508	55427508
cg03637719	TNFAIP3	6.8808	8.6383e-12	0.000567037	4.85644	0.705795	chr9	136687598	chr6	138188351	138204449
cg24743237	PIK3R1	-6.8808	8.63853e-12	0.000567052	-2.36136	0.343181	chr2	242702932	chr5	67511548	67597649
cg13210561	AHNAK	-6.88079	8.63935e-12	0.000567106	-5.83522	0.848045	chr12	72701241	chr11	62201016	62323707
cg14970533	TNFAIP3	6.88078	8.63985e-12	0.000567139	9.31247	1.3534	chr9	71736075	chr6	138188351	138204449
cg25633874	TNFAIP3	6.88077	8.6401e-12	0.000567155	3.83616	0.557518	chr1	154433182	chr6	138188351	138204449
cg16826482	TNFAIP3	-6.88077	8.6403e-12	0.000567168	-6.07659	0.883126	chr4	108860831	chr6	138188351	138204449
cg02943074	AHNAK	-6.88077	8.64051e-12	0.000567182	-6.68368	0.971356	chr17	79906185	chr11	62201016	62323707
cg14548272	DUSP2	6.88075	8.64124e-12	0.00056723	4.93637	0.717416	chr8	99961122	chr2	96808905	96811179
cg09925887	AHNAK	-6.88075	8.64172e-12	0.000567262	-4.00934	0.582689	chr1	204570664	chr11	62201016	62323707	Incident Type 2 Diabetes, C-reactive protein (CRP) levels
cg13154294	CHCHD7	6.88073	8.64242e-12	0.000567308	3.48144	0.505969	chr6	52182896	chr8	57124245	57131357
cg20736743	CHCHD7	-6.88069	8.64483e-12	0.000567466	-3.74906	0.544866	chr1	8584115	chr8	57124245	57131357
cg14061084	CHST2	6.88069	8.64488e-12	0.000567469	6.02036	0.874965	chr7	97976134	chr3	142838173	142841800
cg06807127	AHNAK	-6.88066	8.64668e-12	0.000567587	-7.63671	1.10988	chr8	38262905	chr11	62201016	62323707
cg22186586	AHNAK	-6.88065	8.64723e-12	0.000567623	-6.33404	0.920559	chr4	168023912	chr11	62201016	62323707
cg01157493	AHNAK	-6.88065	8.6475e-12	0.000567641	-6.69236	0.972635	chr8	144259286	chr11	62201016	62323707
cg05083624	HSD17B8	-6.88065	8.64768e-12	0.000567653	-3.45196	0.501691	chr22	40728497	chr6	33172419	33174608
cg05115314	CHCHD7	6.88062	8.64905e-12	0.000567743	4.5084	0.655231	chr21	45301421	chr8	57124245	57131357
cg22889455	CCL3	-6.88062	8.64935e-12	0.000567763	-9.43985	1.37195	chr16	84105815	chr17	34415602	34417515
cg06894429	CHCHD7	6.88059	8.65101e-12	0.000567872	5.6029	0.814305	chr2	240202139	chr8	57124245	57131357
cg05363534	AX748345	6.88059	8.65105e-12	0.000567874	3.44848	0.501189	chr11	65210645	chr17	4385261	4389648
cg05624932	AHNAK	6.88058	8.6514e-12	0.000567897	6.84161	0.994337	chr8	75897310	chr11	62201016	62323707
cg26108534	DUSP2	-6.88057	8.6523e-12	0.000567956	-6.05946	0.880663	chr17	73603257	chr2	96808905	96811179
cg14885920	AHNAK	-6.88056	8.65247e-12	0.000567967	-4.77113	0.693421	chr7	73314754	chr11	62201016	62323707
cg09279417	AHNAK	-6.88055	8.65301e-12	0.000568003	-6.59558	0.958583	chr22	39759966	chr11	62201016	62323707
cg11713268	CCL3	-6.88055	8.65304e-12	0.000568005	-5.58678	0.811966	chr13	75940239	chr17	34415602	34417515
cg21062760	CHST2	6.88055	8.65341e-12	0.000568029	6.07962	0.883596	chr19	36205574	chr3	142838173	142841800
cg14525739	KLF6	-6.88054	8.65374e-12	0.000568051	-2.96461	0.430868	chr7	101391323	chr10	3818188	3827473
cg15244436	CHST2	-6.88054	8.65379e-12	0.000568054	-5.43639	0.79011	chr11	940272	chr3	142838173	142841800
cg14216476	CASS4	-6.88052	8.65502e-12	0.000568135	-1.97215	0.286628	chr3	129636326	chr20	54987168	55034396
cg22935317	AHNAK	-6.8805	8.65613e-12	0.000568208	-7.47222	1.086	chr14	23447078	chr11	62201016	62323707
cg24135615	CHST2	-6.8805	8.65616e-12	0.000568209	-9.02962	1.31235	chr17	37042201	chr3	142838173	142841800
cg04961617	AHNAK	-6.8805	8.65652e-12	0.000568233	-7.25033	1.05375	chr2	66046020	chr11	62201016	62323707
cg05024961	AHNAK	-6.88049	8.65664e-12	0.000568241	-6.07194	0.882486	chr16	88498528	chr11	62201016	62323707
cg23054437	AHNAK	6.88043	8.66026e-12	0.000568479	6.05956	0.880695	chr1	220921306	chr11	62201016	62323707
cg18675128	TIPARP	-6.88042	8.66119e-12	0.00056854	-5.40542	0.785625	chr10	71177172	chr3	156391024	156424559
cg11594420	DUSP2	-6.88041	8.66147e-12	0.000568558	-7.52226	1.09329	chr19	43919028	chr2	96808905	96811179
cg08321366	SIK1	-6.8804	8.66216e-12	0.000568603	-6.62348	0.962659	chr14	23305835	chr21	44834395	44847008
cg12169233	TNFAIP3	6.88039	8.66257e-12	0.000568631	6.0185	0.874732	chr19	11959578	chr6	138188351	138204449
cg00290023	CCL3	6.88039	8.66265e-12	0.000568635	7.01927	1.02019	chr5	174962968	chr17	34415602	34417515
cg09083139	CHST2	-6.88037	8.66387e-12	0.000568716	-7.34423	1.06742	chr17	62637749	chr3	142838173	142841800
cg18474153	CHST2	6.88037	8.66418e-12	0.000568736	4.43515	0.644609	chr19	3984323	chr3	142838173	142841800
cg09916651	AHNAK	-6.88036	8.66439e-12	0.00056875	-6.16247	0.895661	chr12	111620313	chr11	62201016	62323707
cg27329573	AHNAK	-6.88034	8.66596e-12	0.000568853	-4.13022	0.600294	chr2	31757394	chr11	62201016	62323707
cg03904463	AHNAK	-6.88033	8.66614e-12	0.000568864	-3.58614	0.521216	chr17	48333255	chr11	62201016	62323707
cg14868258	DUSP2	-6.8803	8.66788e-12	0.000568979	-4.553	0.661743	chr6	82958285	chr2	96808905	96811179
cg26724365	AHNAK	-6.8803	8.66798e-12	0.000568985	-4.55319	0.661772	chr13	31941647	chr11	62201016	62323707
cg03272415	KLF6	-6.88029	8.6687e-12	0.000569033	-1.96249	0.285233	chr6	31094124	chr10	3818188	3827473
cg20460771	KLF6	-6.88025	8.67115e-12	0.000569194	-1.83227	0.266309	chr1	28521540	chr10	3818188	3827473
cg13535326	AX748345	-6.88024	8.67155e-12	0.00056922	-4.39341	0.638555	chr13	52754361	chr17	4385261	4389648
cg05717794	SERTAD2	-6.88024	8.67177e-12	0.000569234	-4.03819	0.586926	chr17	33822621	chr2	64858755	64978139
cg18402516	PIK3R1	-6.88022	8.67261e-12	0.000569289	-4.22062	0.613443	chr19	51626812	chr5	67511548	67597649
cg14285266	PIK3R1	6.88021	8.67334e-12	0.000569337	3.923	0.570186	chr2	99374920	chr5	67511548	67597649
cg03221073	CHST2	6.88021	8.67351e-12	0.000569348	6.90809	1.00405	chr1	186157555	chr3	142838173	142841800
cg03824139	SIK1	6.88021	8.67353e-12	0.00056935	4.65699	0.676867	chr1	67235477	chr21	44834395	44847008
cg00656410	TIPARP	-6.8802	8.67394e-12	0.000569377	-6.33981	0.921457	chr1	1157541	chr3	156391024	156424559
cg01785442	TNFAIP3	6.88019	8.67461e-12	0.000569421	3.23495	0.470183	chr5	133415738	chr6	138188351	138204449
cg19121242	KLF6	-6.88019	8.67465e-12	0.000569423	-2.26921	0.329817	chr1	89266282	chr10	3818188	3827473
cg18520696	TIPARP	-6.88016	8.67605e-12	0.000569515	-3.75799	0.546207	chr17	4631822	chr3	156391024	156424559
cg12670990	KLF6	-6.88015	8.67667e-12	0.000569556	-3.16366	0.459823	chr17	42983267	chr10	3818188	3827473
cg17285922	FAM63A	-6.88015	8.67671e-12	0.000569558	-3.51042	0.510225	chr11	87908558	chr1	150969025	150980851
cg20448722	PIK3R1	6.88013	8.67788e-12	0.000569635	1.86692	0.27135	chr20	10457289	chr5	67511548	67597649
cg07495748	TNFAIP3	-6.88013	8.67795e-12	0.00056964	-4.54198	0.660159	chr18	43967176	chr6	138188351	138204449
cg03962083	DUSP2	6.88011	8.67924e-12	0.000569725	5.005	0.727459	chr1	202938186	chr2	96808905	96811179	atopy, Prevalent Chronic Pain (Self-report), C-reactive protein (CRP) levels
cg23243066	SERTAD2	-6.88006	8.68204e-12	0.000569909	-4.1359	0.601143	chr11	9686532	chr2	64858755	64978139
cg02882130	FAM63A	-6.88005	8.68285e-12	0.000569962	-4.09546	0.595267	chr11	2468446	chr1	150969025	150980851
cg22291261	FAM63A	6.88004	8.68326e-12	0.000569988	3.51336	0.51066	chr18	490222	chr1	150969025	150980851
cg16343357	CHCHD7	6.88003	8.68379e-12	0.000570024	5.04306	0.732999	chr1	223903248	chr8	57124245	57131357
cg00776942	SIK1	-6.88003	8.68408e-12	0.000570042	-3.89238	0.565751	chr15	80302955	chr21	44834395	44847008
cg26707879	SERTAD2	6.88002	8.68473e-12	0.000570085	2.82736	0.410953	chr1	173119232	chr2	64858755	64978139
cg26987521	DUSP2	-6.88	8.68561e-12	0.000570143	-6.23265	0.905909	chr12	64360878	chr2	96808905	96811179
cg13301956	TIPARP	6.87998	8.68712e-12	0.000570242	3.74792	0.544758	chr11	6240838	chr3	156391024	156424559
cg18587806	AHNAK	6.87995	8.68874e-12	0.000570348	8.93169	1.29822	chr4	41362843	chr11	62201016	62323707
cg11476622	NCR1	-6.87995	8.68882e-12	0.000570353	-10.0515	1.46098	chr20	45029013	chr19	55417508	55427508
cg03188495	TNFAIP3	6.87992	8.69047e-12	0.000570462	4.7115	0.684819	chr19	3136515	chr6	138188351	138204449
cg05997414	AHNAK	6.8799	8.69193e-12	0.000570558	4.52016	0.65701	chr2	240152476	chr11	62201016	62323707
cg11593225	CHST2	6.87989	8.69241e-12	0.000570589	6.2273	0.905145	chr20	17742003	chr3	142838173	142841800
cg07434082	AX748345	6.87989	8.69244e-12	0.000570591	4.72198	0.686346	chr13	111839104	chr17	4385261	4389648
cg05296820	TIPARP	-6.87988	8.69285e-12	0.000570618	-4.34355	0.631342	chr1	182065484	chr3	156391024	156424559
cg00266764	TIPARP	-6.87988	8.69293e-12	0.000570624	-5.2916	0.769141	chr5	17444953	chr3	156391024	156424559
cg16754327	DUSP2	-6.87985	8.69471e-12	0.00057074	-8.59266	1.24896	chr10	31548336	chr2	96808905	96811179
cg16614281	PIK3R1	6.87984	8.6953e-12	0.000570779	3.00939	0.437422	chr16	56886386	chr5	67511548	67597649
cg21279648	CHST2	6.87984	8.69552e-12	0.000570793	5.6854	0.826386	chr19	35629758	chr3	142838173	142841800
cg05630316	DUSP2	6.87981	8.69704e-12	0.000570893	4.42914	0.643788	chr8	56830679	chr2	96808905	96811179
cg20244489	CHCHD7	-6.8798	8.69754e-12	0.000570926	-2.7777	0.403747	chr1	8209787	chr8	57124245	57131357
cg09751025	AHNAK	-6.8798	8.6978e-12	0.000570943	-5.70014	0.828533	chr17	39861867	chr11	62201016	62323707
cg27404351	TIPARP	-6.87977	8.69957e-12	0.000571059	-4.87518	0.708626	chr11	123847741	chr3	156391024	156424559
cg14522302	AHNAK	-6.87976	8.70005e-12	0.00057109	-7.43107	1.08013	chr1	226300601	chr11	62201016	62323707
cg00724894	KLF6	-6.8797	8.70329e-12	0.000571303	-2.7617	0.401427	chr3	128729182	chr10	3818188	3827473
cg01503931	DUSP2	6.8797	8.70356e-12	0.000571321	5.75136	0.835989	chr16	68017813	chr2	96808905	96811179
cg04698743	NCR1	6.87969	8.70411e-12	0.000571357	5.60544	0.814781	chr4	56773426	chr19	55417508	55427508
cg19526866	NCR1	6.87966	8.70572e-12	0.000571463	6.57347	0.955494	chr5	133472683	chr19	55417508	55427508
cg04521342	FAM63A	6.87965	8.70664e-12	0.000571523	3.93497	0.571972	chr2	233301781	chr1	150969025	150980851
cg14983157	PIK3R1	6.87964	8.70708e-12	0.000571552	4.53767	0.65958	chr11	18792334	chr5	67511548	67597649
cg26052987	KLF6	6.87962	8.70843e-12	0.000571641	1.0864	0.157916	chr5	79536370	chr10	3818188	3827473
cg09311889	AHNAK	-6.8796	8.70969e-12	0.000571724	-4.45059	0.646926	chr8	86020777	chr11	62201016	62323707
cg15261340	KLF6	6.87957	8.71138e-12	0.000571834	2.28616	0.332311	chr4	6420756	chr10	3818188	3827473
cg20972476	AHNAK	-6.87955	8.71213e-12	0.000571884	-5.16609	0.750933	chr6	158017410	chr11	62201016	62323707
cg18811095	CHST2	-6.87952	8.71413e-12	0.000572015	-4.60308	0.669099	chr6	137958343	chr3	142838173	142841800
cg21055546	DUSP2	-6.87952	8.71447e-12	0.000572037	-5.65579	0.82212	chr8	18666598	chr2	96808905	96811179
cg05930278	CHCHD7	-6.87951	8.71481e-12	0.000572059	-4.55662	0.662347	chr3	15362399	chr8	57124245	57131357
cg04672043	TNFAIP3	6.87951	8.71502e-12	0.000572073	3.80386	0.552926	chr3	191047447	chr6	138188351	138204449
cg02744249	DUSP2	-6.87949	8.71579e-12	0.000572124	-6.28426	0.913477	chr20	57582918	chr2	96808905	96811179
cg19396218	FAM63A	6.87949	8.71588e-12	0.00057213	3.30226	0.480015	chr10	43476995	chr1	150969025	150980851
cg15861585	DUSP2	6.87949	8.71599e-12	0.000572137	3.81218	0.554137	chr11	637038	chr2	96808905	96811179
cg12431087	TNFAIP3	6.87949	8.71624e-12	0.000572153	4.12793	0.600035	chr3	71355122	chr6	138188351	138204449
cg11611505	AHNAK	-6.87948	8.71628e-12	0.000572156	-6.6786	0.9708	chr10	3373478	chr11	62201016	62323707
cg23572741	KLF6	-6.87947	8.71696e-12	0.000572201	-3.27432	0.475954	chr11	118510008	chr10	3818188	3827473
cg06953326	AHNAK	-6.87947	8.71735e-12	0.000572226	-5.08347	0.738934	chr4	153225508	chr11	62201016	62323707
cg24952158	KLF6	-6.87944	8.71914e-12	0.000572344	-2.31481	0.336482	chr18	34338496	chr10	3818188	3827473
cg21807594	AHNAK	-6.87944	8.71921e-12	0.000572349	-5.82417	0.846606	chr14	23982529	chr11	62201016	62323707
cg15402095	KLF6	6.87943	8.71954e-12	0.00057237	1.62235	0.235826	chr5	92914319	chr10	3818188	3827473
cg10944739	KLF6	-6.8794	8.72143e-12	0.000572494	-2.6266	0.381806	chr3	44940636	chr10	3818188	3827473
cg16119835	FAM63A	-6.8794	8.72145e-12	0.000572495	-2.93934	0.427267	chr14	23306850	chr1	150969025	150980851
cg26821721	AHNAK	-6.87939	8.72209e-12	0.000572538	-5.84198	0.849201	chr2	23859809	chr11	62201016	62323707
cg15225779	TIPARP	-6.87939	8.72215e-12	0.000572541	-4.76571	0.692753	chr11	76784047	chr3	156391024	156424559
cg26794999	SERTAD2	-6.87938	8.72226e-12	0.000572548	-2.50265	0.36379	chr3	11624030	chr2	64858755	64978139
cg08938793	DUSP2	6.87938	8.72241e-12	0.000572558	5.80558	0.84391	chr7	27211117	chr2	96808905	96811179
cg08691328	CHCHD7	-6.87938	8.72253e-12	0.000572567	-4.09718	0.595574	chr7	50196374	chr8	57124245	57131357
cg23217386	PIK3R1	6.87937	8.72286e-12	0.000572588	2.57457	0.374245	chr11	5653254	chr5	67511548	67597649
cg01388565	KLF6	-6.87937	8.72291e-12	0.000572591	-2.97774	0.432851	chr7	134931444	chr10	3818188	3827473
cg03251967	CHST2	-6.87937	8.72294e-12	0.000572593	-5.70948	0.829942	chr2	11273291	chr3	142838173	142841800
cg20317521	CHST2	6.87936	8.72344e-12	0.000572626	7.65856	1.11327	chr17	79026312	chr3	142838173	142841800
cg08014661	DUSP2	-6.87936	8.72346e-12	0.000572627	-5.45059	0.792311	chr6	22334619	chr2	96808905	96811179
cg18468511	KLF6	6.87936	8.72379e-12	0.000572649	4.13918	0.601682	chr14	27067638	chr10	3818188	3827473
cg05997779	CCL3	6.87929	8.72764e-12	0.000572902	3.79379	0.55148	chr1	16292047	chr17	34415602	34417515
cg21303272	CHST2	6.87929	8.72796e-12	0.000572923	5.99018	0.870756	chr11	118979091	chr3	142838173	142841800
cg15529914	TIPARP	-6.87925	8.73046e-12	0.000573087	-5.19186	0.754714	chr1	32264360	chr3	156391024	156424559
cg03627442	PIK3R1	6.87924	8.73083e-12	0.000573111	2.59077	0.376606	chr2	25642800	chr5	67511548	67597649
cg13458803	NCR1	6.87923	8.73161e-12	0.000573162	6.90276	1.00342	chr3	119276917	chr19	55417508	55427508
cg06477444	PIK3R1	6.87922	8.73193e-12	0.000573183	5.95701	0.865942	chr19	50411521	chr5	67511548	67597649
cg00864661	KLF6	-6.87921	8.73234e-12	0.00057321	-2.97043	0.431797	chr4	87287889	chr10	3818188	3827473
cg14673189	CHST2	6.87921	8.73252e-12	0.000573222	6.24371	0.907621	chr1	3346002	chr3	142838173	142841800
cg13066181	DUSP2	-6.87921	8.73269e-12	0.000573233	-8.9223	1.297	chr8	141537453	chr2	96808905	96811179
cg06930067	TNFAIP3	6.8792	8.73314e-12	0.000573263	3.85538	0.56044	chr14	68961273	chr6	138188351	138204449
cg11499323	SIK1	-6.87919	8.73351e-12	0.000573287	-7.11873	1.03482	chr11	45114907	chr21	44834395	44847008
cg06718264	AHNAK	-6.87917	8.73482e-12	0.000573373	-4.05496	0.589454	chr12	122777712	chr11	62201016	62323707
cg20157577	SLC11A2	-6.87917	8.73528e-12	0.000573403	-6.19849	0.901053	chr17	61780203	chr12	51373184	51422349
cg21431715	PIK3R1	6.87916	8.73537e-12	0.000573409	2.70862	0.393743	chr1	150760472	chr5	67511548	67597649
cg03611307	PDCD4-AS1	-6.87914	8.73706e-12	0.00057352	-3.79966	0.552346	chr8	128972059	chr10	112629626	112631991
cg01065586	TNFAIP3	6.87913	8.73732e-12	0.000573537	3.47922	0.505764	chr5	52404911	chr6	138188351	138204449
cg26120226	CHST2	6.87911	8.73841e-12	0.000573609	7.85329	1.14161	chr1	201435275	chr3	142838173	142841800
cg14527078	AHNAK	-6.87911	8.73845e-12	0.000573611	-5.93203	0.862324	chr17	39259826	chr11	62201016	62323707
cg05014837	AHNAK	-6.87911	8.73865e-12	0.000573624	-7.10666	1.03308	chr2	135059316	chr11	62201016	62323707
cg21197991	AHNAK	-6.87911	8.73871e-12	0.000573628	-4.99148	0.7256	chr2	18401392	chr11	62201016	62323707
cg01836438	CHST2	6.8791	8.73938e-12	0.000573672	7.78488	1.13167	chr17	1610911	chr3	142838173	142841800
cg15784316	TIPARP	-6.87908	8.74029e-12	0.000573732	-5.22378	0.759372	chr12	52449740	chr3	156391024	156424559
cg22917314	KLF6	-6.87906	8.74182e-12	0.000573832	-2.70515	0.393244	chr8	1136982	chr10	3818188	3827473
cg10379406	KLF6	-6.87905	8.74194e-12	0.00057384	-2.56124	0.372324	chr15	101676124	chr10	3818188	3827473
cg01679866	AHNAK	-6.87905	8.74227e-12	0.000573862	-7.81847	1.13656	chr22	23262905	chr11	62201016	62323707
cg01263574	AHNAK	-6.87904	8.74267e-12	0.000573889	-3.92911	0.571171	chr9	136390861	chr11	62201016	62323707
cg23365563	NCR1	-6.87904	8.74269e-12	0.000573889	-3.50495	0.509512	chr11	13894939	chr19	55417508	55427508
cg15345351	FAM63A	-6.87901	8.74441e-12	0.000574002	-3.94188	0.57303	chr3	55515585	chr1	150969025	150980851
cg04246397	DUSP2	-6.879	8.74518e-12	0.000574053	-5.7783	0.839991	chr11	127521194	chr2	96808905	96811179
cg05026214	DUSP2	-6.879	8.74525e-12	0.000574057	-1.90585	0.277053	chr8	19540809	chr2	96808905	96811179
cg05155965	AX748345	-6.87894	8.7488e-12	0.000574291	-7.15046	1.03947	chr15	96873885	chr17	4385261	4389648
cg06969287	CHST2	-6.87894	8.74894e-12	0.0005743	-11.886	1.72788	chr22	28838631	chr3	142838173	142841800
cg09794722	PIK3R1	6.87893	8.74947e-12	0.000574334	4.4499	0.646889	chr22	33916175	chr5	67511548	67597649
cg14358245	AHNAK	-6.8789	8.75077e-12	0.00057442	-6.97022	1.01328	chr2	160032615	chr11	62201016	62323707
cg06846777	KLF6	-6.87889	8.75162e-12	0.000574476	-2.21342	0.32177	chr20	55151024	chr10	3818188	3827473
cg08292018	AHNAK	-6.87889	8.75168e-12	0.00057448	-4.15856	0.604539	chr18	53453900	chr11	62201016	62323707
cg23480341	FAM63A	6.87889	8.75195e-12	0.000574497	3.35165	0.487238	chr20	43883705	chr1	150969025	150980851
cg15807655	AHNAK	-6.87888	8.75211e-12	0.000574508	-6.54035	0.950787	chr7	98869778	chr11	62201016	62323707
cg15249320	SIK1	-6.87888	8.75218e-12	0.000574513	-5.17645	0.752514	chr2	8144587	chr21	44834395	44847008
cg13812452	DUSP2	-6.87887	8.75275e-12	0.00057455	-6.25883	0.909863	chr9	98368382	chr2	96808905	96811179
cg14862787	AHNAK	-6.87886	8.75351e-12	0.0005746	-6.62841	0.963592	chr7	28507879	chr11	62201016	62323707
cg18644782	PIK3R1	6.87884	8.75444e-12	0.000574661	3.19722	0.464791	chr3	13045896	chr5	67511548	67597649
cg13119578	SERTAD2	6.87884	8.75471e-12	0.000574679	4.90467	0.713008	chr11	65196696	chr2	64858755	64978139
cg19752649	SLC11A2	-6.87882	8.75579e-12	0.000574749	-4.58587	0.666665	chr16	11208704	chr12	51373184	51422349
cg20817150	CHST2	-6.87881	8.75637e-12	0.000574787	-8.713	1.26664	chr21	34776492	chr3	142838173	142841800
cg05979583	DUSP2	6.87881	8.75665e-12	0.000574806	3.81501	0.554604	chr3	45984851	chr2	96808905	96811179
cg06083887	LAIR1	6.87881	8.7567e-12	0.000574809	4.84312	0.704065	chr11	105962468	chr19	54865362	54882165
cg19093630	NCR1	-6.87878	8.75833e-12	0.000574916	-7.91278	1.15032	chr20	3999025	chr19	55417508	55427508
cg06989744	SIK1	-6.87878	8.75849e-12	0.000574927	-7.29614	1.06067	chr10	11303607	chr21	44834395	44847008
cg06833545	SIK1	-6.87877	8.75878e-12	0.000574946	-4.46434	0.649003	chr15	93306849	chr21	44834395	44847008
cg01459052	CHCHD7	6.87877	8.75908e-12	0.000574966	5.4019	0.785301	chr3	47016537	chr8	57124245	57131357
cg00852051	AHNAK	-6.87874	8.76052e-12	0.00057506	-4.14622	0.602759	chr1	214006138	chr11	62201016	62323707
cg14601492	SIK1	-6.87873	8.76137e-12	0.000575115	-10.935	1.58968	chr14	94858226	chr21	44834395	44847008
cg00002080	FAM63A	6.87867	8.76454e-12	0.000575324	3.02735	0.440107	chr21	30390417	chr1	150969025	150980851
cg09272864	AX748345	6.87866	8.76546e-12	0.000575384	4.18316	0.608136	chr14	31553783	chr17	4385261	4389648
cg23082387	DUSP2	6.87866	8.76566e-12	0.000575397	8.54641	1.24245	chr1	7135565	chr2	96808905	96811179
cg16681471	FAM63A	-6.87863	8.76709e-12	0.000575491	-2.07053	0.30101	chr10	30307138	chr1	150969025	150980851
cg09416903	DUSP2	-6.87863	8.76717e-12	0.000575496	-10.2381	1.48839	chr1	223494435	chr2	96808905	96811179
cg20310870	FAM63A	6.87863	8.76733e-12	0.000575507	2.95407	0.429456	chr17	73310221	chr1	150969025	150980851
cg25536739	AHNAK	6.87861	8.76824e-12	0.000575567	6.49205	0.943802	chr5	54518883	chr11	62201016	62323707
cg07712330	KLF6	-6.87861	8.76862e-12	0.000575591	-1.88038	0.273366	chr1	57031011	chr10	3818188	3827473
cg04133370	CHCHD7	6.87858	8.77036e-12	0.000575706	5.24245	0.762142	chr11	58992317	chr8	57124245	57131357
cg01620781	DUSP2	6.87858	8.7704e-12	0.000575709	4.45664	0.647901	chr3	129245060	chr2	96808905	96811179
cg11712187	DUSP2	-6.87855	8.77221e-12	0.000575827	-4.14732	0.602935	chr1	10368286	chr2	96808905	96811179
cg07533559	DUSP2	6.87854	8.77263e-12	0.000575855	6.66909	0.96955	chr13	111854469	chr2	96808905	96811179
cg19916008	NCR1	6.87854	8.77269e-12	0.000575859	5.33897	0.776178	chr8	42038195	chr19	55417508	55427508
cg25007000	PIK3R1	6.87852	8.77345e-12	0.000575909	1.96191	0.285223	chr2	161407869	chr5	67511548	67597649
cg18675128	DUSP2	-6.87851	8.77419e-12	0.000575957	-6.41088	0.932015	chr10	71177172	chr2	96808905	96811179
cg10195262	DUSP2	-6.87849	8.77572e-12	0.000576058	-6.58473	0.957293	chr7	129435352	chr2	96808905	96811179
cg19794514	KLF6	-6.87848	8.77616e-12	0.000576087	-2.33553	0.339541	chr19	6441382	chr10	3818188	3827473
cg10865498	CHST2	-6.87848	8.7764e-12	0.000576103	-5.53775	0.805084	chr20	35975022	chr3	142838173	142841800
cg26790091	KLF6	-6.87846	8.7775e-12	0.000576175	-3.02936	0.440413	chr22	50702460	chr10	3818188	3827473
cg09432758	SERTAD2	-6.87844	8.77875e-12	0.000576256	-5.11402	0.743486	chr19	1649123	chr2	64858755	64978139
cg19956136	KLF6	6.8784	8.7807e-12	0.000576385	1.171	0.170243	chr14	93120784	chr10	3818188	3827473
cg01553231	NCR1	6.8784	8.78103e-12	0.000576406	5.20059	0.756076	chr5	141072866	chr19	55417508	55427508
cg00163459	AHNAK	-6.8784	8.78112e-12	0.000576412	-2.39313	0.34792	chr20	10411528	chr11	62201016	62323707
cg13438899	SIK1	-6.87837	8.78244e-12	0.000576499	-4.52183	0.657399	chr17	44368573	chr21	44834395	44847008
cg14134003	CCL3	-6.87837	8.78249e-12	0.000576502	-3.26331	0.474431	chr9	88952877	chr17	34415602	34417515
cg22516499	AHNAK	-6.87837	8.78257e-12	0.000576508	-8.04807	1.17005	chr2	135482410	chr11	62201016	62323707
cg06741063	AX748345	-6.87837	8.78263e-12	0.000576511	-5.00139	0.727118	chr10	90586270	chr17	4385261	4389648
cg00945238	DUSP2	6.87836	8.78345e-12	0.000576565	10.8386	1.57576	chr4	134069409	chr2	96808905	96811179
cg11496404	SRSF5	6.87835	8.78387e-12	0.000576593	2.46037	0.357698	chr6	88428902	chr14	70193617	70238722
cg20088478	TIPARP	-6.87833	8.78481e-12	0.000576654	-4.32277	0.628461	chr1	180984104	chr3	156391024	156424559
cg15089221	AHNAK	-6.87832	8.78569e-12	0.000576712	-4.49508	0.653514	chr9	137510384	chr11	62201016	62323707
cg01348961	SERTAD2	-6.87831	8.786e-12	0.000576733	-3.21908	0.468005	chr16	11723154	chr2	64858755	64978139
cg14800437	CHST2	6.87831	8.78615e-12	0.000576742	6.38194	0.927834	chr1	55032465	chr3	142838173	142841800
cg23279538	TIPARP	6.87829	8.78776e-12	0.000576848	4.6057	0.6696	chr1	52608614	chr3	156391024	156424559
cg09976369	HSD17B8	6.87828	8.78807e-12	0.000576869	4.15848	0.604581	chr2	3199889	chr6	33172419	33174608
cg25843907	KLF6	-6.87824	8.79042e-12	0.000577023	-2.25976	0.328538	chr8	101758904	chr10	3818188	3827473
cg22836229	CHST2	-6.87824	8.79044e-12	0.000577024	-5.04805	0.733917	chr8	49647717	chr3	142838173	142841800
cg06138483	SIK1	-6.87824	8.79045e-12	0.000577025	-9.75831	1.41872	chr1	203232680	chr21	44834395	44847008
cg10364923	TNFAIP3	-6.87824	8.79068e-12	0.00057704	-4.79508	0.697138	chr11	124952899	chr6	138188351	138204449
cg07869721	AHNAK	-6.87824	8.79077e-12	0.000577046	-3.90815	0.568191	chr4	171665315	chr11	62201016	62323707
cg16288834	CHST2	6.87824	8.79077e-12	0.000577046	4.54204	0.66035	chr17	33400277	chr3	142838173	142841800
cg10087556	AHNAK	6.87821	8.79221e-12	0.00057714	6.9059	1.00403	chr7	116232819	chr11	62201016	62323707
cg11863430	CCL3	6.87816	8.79545e-12	0.000577353	11.4954	1.67129	chr9	131902471	chr17	34415602	34417515
cg00263248	CHST2	6.87815	8.79563e-12	0.000577365	3.35016	0.487073	chr14	98444151	chr3	142838173	142841800
cg17377789	CRIP1	6.87815	8.79585e-12	0.000577379	5.10165	0.741718	chr1	53587375	chr14	105952654	105955284
cg25844094	AHNAK	-6.87815	8.79611e-12	0.000577396	-4.41814	0.642344	chr1	178603763	chr11	62201016	62323707
cg06044060	CHST2	6.87813	8.79694e-12	0.000577451	9.33123	1.35665	chr9	135880142	chr3	142838173	142841800
cg22131612	CRIP1	-6.8781	8.79913e-12	0.000577594	-2.89861	0.421426	chr6	20669947	chr14	105952654	105955284
cg11481652	AHNAK	-6.87808	8.80018e-12	0.000577663	-4.99571	0.726323	chr3	72356439	chr11	62201016	62323707
cg02434051	AHNAK	-6.87807	8.80047e-12	0.000577682	-4.55274	0.66192	chr19	54848878	chr11	62201016	62323707
cg18725092	SIK1	-6.87805	8.80189e-12	0.000577775	-6.8682	0.998567	chr11	48127161	chr21	44834395	44847008
cg20382995	AHNAK	-6.87805	8.802e-12	0.000577783	-5.17657	0.752622	chr4	80118495	chr11	62201016	62323707
cg05639081	SERTAD2	6.87804	8.80237e-12	0.000577807	5.67123	0.824542	chr11	64178926	chr2	64858755	64978139
cg09218640	AX748345	6.87803	8.80328e-12	0.000577867	6.14997	0.894148	chr16	89877972	chr17	4385261	4389648
cg13718827	NCR1	-6.87801	8.80402e-12	0.000577915	-5.33093	0.775069	chr9	131008520	chr19	55417508	55427508
cg27236007	PIK3R1	6.87801	8.80414e-12	0.000577923	3.31077	0.481355	chr2	33755653	chr5	67511548	67597649
cg25287739	DUSP2	6.87801	8.80414e-12	0.000577923	6.26794	0.911301	chr14	39571690	chr2	96808905	96811179
cg22491548	KLF6	6.87799	8.80534e-12	0.000578002	2.14302	0.311577	chr7	128000861	chr10	3818188	3827473
cg19011590	CRIP1	-6.87799	8.80535e-12	0.000578003	-9.42439	1.37022	chr16	89831437	chr14	105952654	105955284
cg07813249	AHNAK	6.87798	8.80578e-12	0.000578031	9.20649	1.33855	chr4	46392253	chr11	62201016	62323707
cg10316922	CHST2	-6.87791	8.81039e-12	0.000578334	-5.97175	0.868251	chr16	15952274	chr3	142838173	142841800
cg20219320	AHNAK	-6.87791	8.81039e-12	0.000578334	-6.4699	0.940679	chr9	116853240	chr11	62201016	62323707
cg01660220	AHNAK	-6.8779	8.81109e-12	0.00057838	-4.35372	0.633002	chr20	35083213	chr11	62201016	62323707
cg13942119	CHCHD7	6.87786	8.81341e-12	0.000578532	5.70477	0.82944	chr12	13326748	chr8	57124245	57131357
cg04264002	FAM63A	6.87786	8.81354e-12	0.000578541	3.688	0.536214	chr14	103592734	chr1	150969025	150980851
cg13536169	DUSP2	-6.87785	8.81362e-12	0.000578546	-6.67672	0.970757	chr13	76451645	chr2	96808905	96811179
cg00464927	ATP2B1	-6.87785	8.81364e-12	0.000578547	-2.72955	0.39686	chr11	68139121	chr12	89981828	90103077
cg16260349	SIK1	6.87784	8.81474e-12	0.000578619	4.41127	0.641375	chr10	82221597	chr21	44834395	44847008
cg27099145	DUSP2	-6.87784	8.81474e-12	0.000578619	-4.87985	0.709504	chr12	13049192	chr2	96808905	96811179
cg07965335	CHST2	6.87782	8.81535e-12	0.000578659	6.04429	0.878809	chr4	186709261	chr3	142838173	142841800
cg03192867	AHNAK	6.87781	8.8161e-12	0.000578708	11.2951	1.64225	chr20	35515670	chr11	62201016	62323707
cg11544400	AX748345	6.8778	8.81658e-12	0.00057874	4.8479	0.704861	chr6	155761420	chr17	4385261	4389648
cg20557183	KLF6	6.87779	8.81764e-12	0.00057881	2.23121	0.324408	chr11	45119653	chr10	3818188	3827473
cg00719568	AX748345	6.87777	8.81857e-12	0.00057887	4.11259	0.597954	chr1	113239645	chr17	4385261	4389648
cg01202197	DUSP2	6.87777	8.81875e-12	0.000578883	4.74845	0.690406	chr17	72889973	chr2	96808905	96811179
cg11935004	CHST2	-6.87776	8.81931e-12	0.000578919	-5.48823	0.797968	chr5	109707545	chr3	142838173	142841800
cg06348192	KLF6	-6.87773	8.8211e-12	0.000579036	-2.38169	0.346291	chr20	36044797	chr10	3818188	3827473
cg05661786	CHST2	6.87772	8.82155e-12	0.000579066	6.14864	0.893993	chr1	116312729	chr3	142838173	142841800
cg10196787	AHNAK	-6.87771	8.82195e-12	0.000579092	-5.83361	0.84819	chr2	242312211	chr11	62201016	62323707
cg24882639	PIK3R1	6.87771	8.82213e-12	0.000579104	3.74104	0.543937	chr6	107142487	chr5	67511548	67597649
cg18437219	AHNAK	-6.8777	8.8227e-12	0.000579141	-5.7375	0.834217	chr1	196987035	chr11	62201016	62323707
cg15160035	KLF6	-6.8777	8.82305e-12	0.000579164	-2.37681	0.345583	chr7	24253329	chr10	3818188	3827473
cg10907514	TNFAIP3	-6.87768	8.82387e-12	0.000579219	-3.03422	0.441168	chr11	36433057	chr6	138188351	138204449
cg07756483	AHNAK	6.87767	8.8249e-12	0.000579286	7.20262	1.04725	chr19	44281665	chr11	62201016	62323707
cg18859174	AHNAK	6.87764	8.82663e-12	0.0005794	4.95153	0.719947	chr2	118982679	chr11	62201016	62323707
cg18781160	CHST2	6.87763	8.82698e-12	0.000579423	6.56205	0.954115	chr10	98265382	chr3	142838173	142841800
cg12807402	KLF6	-6.8776	8.82886e-12	0.000579546	-2.56061	0.372311	chr4	77453684	chr10	3818188	3827473
cg14506158	NCR1	6.8776	8.82888e-12	0.000579547	5.06654	0.736672	chr12	48111918	chr19	55417508	55427508
cg27008177	CHST2	-6.8776	8.82889e-12	0.000579548	-5.84451	0.849789	chr1	78170710	chr3	142838173	142841800
cg05820091	AHNAK	-6.87755	8.83205e-12	0.000579756	-6.28785	0.914257	chr20	43351951	chr11	62201016	62323707
cg18009704	DUSP2	-6.87754	8.83227e-12	0.00057977	-5.18283	0.753588	chr17	3117981	chr2	96808905	96811179
cg23402144	TIPARP	-6.87753	8.83282e-12	0.000579806	-4.84719	0.704786	chr17	9099485	chr3	156391024	156424559
cg06175418	TNFAIP3	6.87753	8.83289e-12	0.00057981	4.6634	0.678062	chr5	133453774	chr6	138188351	138204449
cg01384075	SERTAD2	-6.87752	8.83392e-12	0.000579878	-4.4607	0.648591	chr10	103762390	chr2	64858755	64978139
cg17072482	KLF6	-6.87751	8.83409e-12	0.000579889	-2.0389	0.296459	chr11	78867116	chr10	3818188	3827473
cg22665692	DUSP2	6.87751	8.83456e-12	0.00057992	7.9719	1.15913	chr10	128593943	chr2	96808905	96811179
cg01634544	TNFAIP3	6.8775	8.83468e-12	0.000579928	2.4606	0.357775	chr14	71128147	chr6	138188351	138204449
cg23966234	PIK3R1	6.8775	8.83468e-12	0.000579928	3.56813	0.518811	chr7	55620535	chr5	67511548	67597649
cg00539347	DUSP2	-6.8775	8.83483e-12	0.000579938	-5.69705	0.828361	chr22	30592296	chr2	96808905	96811179
cg26792325	DUSP2	-6.87749	8.83544e-12	0.000579978	-9.88555	1.43738	chr3	45136122	chr2	96808905	96811179
cg10909858	TNFAIP3	-6.87749	8.8357e-12	0.000579995	-7.07143	1.0282	chr7	2996673	chr6	138188351	138204449
cg05691806	SIK1	6.87748	8.83612e-12	0.000580022	6.62146	0.962774	chr6	166908677	chr21	44834395	44847008
cg17478763	SERTAD2	-6.87746	8.83723e-12	0.000580095	-4.8408	0.703865	chr19	13133351	chr2	64858755	64978139
cg15928596	SIK1	-6.87745	8.83784e-12	0.000580135	-8.25388	1.20014	chr4	71709957	chr21	44834395	44847008
cg01132568	LMO2	6.87743	8.83903e-12	0.000580214	5.02877	0.731198	chr9	116448416	chr11	33880122	33913836
cg24432265	CCL3	-6.87742	8.83955e-12	0.000580248	-5.57059	0.809982	chr1	75045149	chr17	34415602	34417515
cg13593622	KLF6	-6.87742	8.83989e-12	0.00058027	-2.49564	0.362875	chr3	24344983	chr10	3818188	3827473
cg09805919	SLC11A2	6.87741	8.84027e-12	0.000580295	5.20272	0.756495	chr15	77313430	chr12	51373184	51422349
cg26306994	CHST2	-6.87739	8.84149e-12	0.000580375	-6.22001	0.904414	chr12	6493521	chr3	142838173	142841800
cg02183960	NCR1	6.87738	8.84203e-12	0.00058041	6.19011	0.900068	chr5	35859088	chr19	55417508	55427508
cg04742550	SLC11A2	6.87738	8.84225e-12	0.000580425	5.62802	0.818339	chr16	31366429	chr12	51373184	51422349
cg10251594	DUSP2	6.87737	8.84267e-12	0.000580453	3.49674	0.508442	chr6	106433444	chr2	96808905	96811179
cg05180856	NCR1	-6.87735	8.84387e-12	0.000580531	-7.63181	1.1097	chr15	91428056	chr19	55417508	55427508
cg08753407	TIPARP	6.87733	8.8449e-12	0.000580599	2.6307	0.382517	chr14	75151317	chr3	156391024	156424559
cg00692355	KLF6	-6.87733	8.84498e-12	0.000580604	-2.41781	0.351562	chr13	31655422	chr10	3818188	3827473
cg23590856	TNFAIP3	-6.87733	8.84538e-12	0.000580631	-3.48603	0.506888	chr17	48987739	chr6	138188351	138204449
cg01023222	CRIP1	-6.87732	8.84543e-12	0.000580634	-4.0369	0.586987	chr6	29963441	chr14	105952654	105955284
cg07295109	TIPARP	-6.87732	8.84577e-12	0.000580656	-6.5486	0.952203	chr8	102025066	chr3	156391024	156424559
cg11099756	CHST2	6.8773	8.84713e-12	0.000580745	7.61851	1.10778	chr2	73826005	chr3	142838173	142841800
cg04281738	AHNAK	-6.87729	8.84724e-12	0.000580753	-6.85351	0.996541	chr4	96445830	chr11	62201016	62323707
cg16709433	AHNAK	-6.87728	8.84785e-12	0.000580793	-4.78347	0.695546	chr6	53832593	chr11	62201016	62323707
cg20229798	SLC11A2	6.87728	8.84806e-12	0.000580806	8.99074	1.30731	chr5	131802741	chr12	51373184	51422349
cg23460950	AHNAK	6.87728	8.84809e-12	0.000580808	4.84412	0.704365	chr8	27472513	chr11	62201016	62323707
cg17909890	AHNAK	6.87728	8.84826e-12	0.00058082	6.21101	0.903121	chr9	22447694	chr11	62201016	62323707
cg14391568	AX748345	6.87727	8.84851e-12	0.000580836	6.11783	0.889572	chr9	96049634	chr17	4385261	4389648
cg23005173	CHST2	6.87727	8.84861e-12	0.000580842	3.96012	0.575828	chr20	40623555	chr3	142838173	142841800
cg01715572	TNFAIP3	6.87727	8.84898e-12	0.000580866	4.69494	0.682675	chr2	232093057	chr6	138188351	138204449
cg13596415	NCR1	-6.87726	8.84917e-12	0.000580879	-3.80253	0.552913	chr8	48273211	chr19	55417508	55427508
cg15192508	HSD17B8	6.87726	8.84937e-12	0.000580892	4.31618	0.627602	chr11	117850510	chr6	33172419	33174608
cg13326728	CHST2	6.87725	8.84965e-12	0.000580911	6.44771	0.937542	chr1	178908135	chr3	142838173	142841800
cg24130739	SLC11A2	6.87725	8.84965e-12	0.000580911	4.15194	0.603721	chr3	39323221	chr12	51373184	51422349
cg06358171	PDCD4-AS1	-6.87722	8.85173e-12	0.000581048	-2.71711	0.395089	chr1	54822008	chr10	112629626	112631991
cg07004075	SERTAD2	-6.87722	8.85178e-12	0.00058105	-4.92208	0.715708	chr14	24649335	chr2	64858755	64978139
cg21381511	CHST2	-6.87721	8.8522e-12	0.000581078	-6.99701	1.01742	chr10	104264849	chr3	142838173	142841800
cg19056951	SIK1	-6.8772	8.85263e-12	0.000581106	-6.8319	0.993412	chr7	140064774	chr21	44834395	44847008
cg15167754	AHNAK	-6.8772	8.85279e-12	0.000581117	-4.17176	0.606607	chr1	234764021	chr11	62201016	62323707
cg11378052	DUSP2	-6.87718	8.85437e-12	0.000581221	-5.12043	0.744554	chr14	74027058	chr2	96808905	96811179
cg00094998	SIK1	-6.87717	8.85463e-12	0.000581238	-7.97067	1.159	chr22	40784325	chr21	44834395	44847008
cg16332831	SERTAD2	6.87715	8.8559e-12	0.000581321	3.90271	0.567489	chr15	101483070	chr2	64858755	64978139
cg08667256	KLF6	6.87715	8.85593e-12	0.000581323	2.07962	0.302396	chr19	8747676	chr10	3818188	3827473
cg07477792	AHNAK	6.87715	8.85598e-12	0.000581326	6.60999	0.961153	chr3	117716071	chr11	62201016	62323707
cg13640057	AHNAK	-6.87715	8.85614e-12	0.000581337	-7.44496	1.08257	chr5	32512298	chr11	62201016	62323707
cg19675599	DUSP2	-6.87711	8.85814e-12	0.000581468	-5.64359	0.820634	chr6	139047738	chr2	96808905	96811179
cg15354065	AHNAK	6.87711	8.85864e-12	0.000581501	3.22951	0.469603	chr12	56327217	chr11	62201016	62323707
cg22689269	CCL3	-6.87709	8.85936e-12	0.000581548	-5.96425	0.867263	chr1	40973720	chr17	34415602	34417515
cg05649126	AHNAK	-6.87708	8.86037e-12	0.000581614	-6.26558	0.911083	chr4	69048001	chr11	62201016	62323707
cg27182159	CHST2	6.87705	8.862e-12	0.000581721	4.79781	0.697655	chr6	33241226	chr3	142838173	142841800
cg02363875	AX748345	6.87704	8.86283e-12	0.000581776	7.23726	1.05238	chr7	960707	chr17	4385261	4389648
cg01729452	AHNAK	-6.87704	8.86287e-12	0.000581778	-4.54643	0.661103	chr15	29433285	chr11	62201016	62323707
cg12521316	DUSP2	-6.87701	8.86446e-12	0.000581883	-6.35245	0.923723	chr9	100508604	chr2	96808905	96811179
cg08701832	CHCHD7	6.877	8.86471e-12	0.000581899	4.1405	0.602079	chr9	101544642	chr8	57124245	57131357
cg02673938	TIPARP	-6.877	8.86515e-12	0.000581928	-5.43788	0.790735	chr19	5007178	chr3	156391024	156424559
cg14640279	SERTAD2	6.87698	8.86612e-12	0.000581992	3.85342	0.560336	chr22	28119044	chr2	64858755	64978139
cg15423315	TIPARP	-6.87698	8.86639e-12	0.000582009	-4.23448	0.615747	chr10	93296554	chr3	156391024	156424559
cg11857445	DUSP2	6.87697	8.86667e-12	0.000582028	13.4864	1.9611	chr17	35305905	chr2	96808905	96811179
cg07814541	AHNAK	-6.87697	8.86699e-12	0.000582049	-5.26705	0.765897	chr5	71329680	chr11	62201016	62323707
cg09646158	DUSP2	-6.87697	8.8671e-12	0.000582056	-5.19553	0.755498	chr22	43490400	chr2	96808905	96811179
cg21864406	AHNAK	-6.87696	8.86758e-12	0.000582087	-7.08384	1.03008	chr20	1910913	chr11	62201016	62323707
cg09321400	CHST2	-6.87694	8.86878e-12	0.000582167	-5.07528	0.738014	chr16	55690443	chr3	142838173	142841800
cg13990746	AHNAK	6.87693	8.86906e-12	0.000582185	7.82571	1.13797	chr1	173639044	chr11	62201016	62323707
cg05002022	PIK3R1	6.87693	8.86915e-12	0.000582191	5.00289	0.727489	chr2	242313034	chr5	67511548	67597649
cg15833511	PIK3R1	-6.87691	8.87042e-12	0.000582274	-3.374	0.490627	chr20	35256798	chr5	67511548	67597649
cg01257422	CCL3	6.8769	8.87116e-12	0.000582323	5.67971	0.825911	chr7	55543698	chr17	34415602	34417515
cg02608002	FAM63A	6.8769	8.87129e-12	0.000582331	3.17425	0.461582	chr19	17515778	chr1	150969025	150980851
cg00930618	SIK1	6.87688	8.87213e-12	0.000582387	5.45429	0.793134	chr18	74088820	chr21	44834395	44847008
cg08715684	AHNAK	-6.87687	8.87258e-12	0.000582416	-4.54341	0.660679	chr19	315733	chr11	62201016	62323707
cg26297572	AHNAK	6.87686	8.87355e-12	0.00058248	5.0734	0.73775	chr12	109203629	chr11	62201016	62323707
cg19733736	CHST2	-6.87685	8.87428e-12	0.000582528	-3.97481	0.577999	chr12	56115029	chr3	142838173	142841800
cg10263682	KLF6	6.87683	8.87514e-12	0.000582584	3.19008	0.463888	chr3	181413847	chr10	3818188	3827473
cg26643650	AX748345	6.87683	8.87549e-12	0.000582607	6.77109	0.984624	chr6	53147070	chr17	4385261	4389648
cg11738258	CREM	6.87682	8.87568e-12	0.000582619	5.68525	0.826726	chr12	123604688	chr10	35415719	35501886
cg24391912	DUSP2	-6.87678	8.87838e-12	0.000582796	-4.42535	0.643521	chr15	100259320	chr2	96808905	96811179
cg18942451	DUSP2	-6.87677	8.8791e-12	0.000582844	-6.51917	0.948	chr12	50473456	chr2	96808905	96811179
cg27110374	AHNAK	6.87676	8.87959e-12	0.000582876	4.16156	0.605163	chr17	73327999	chr11	62201016	62323707
cg17291157	DUSP2	-6.87676	8.87964e-12	0.00058288	-7.46942	1.08618	chr11	2482284	chr2	96808905	96811179
cg16542646	AHNAK	-6.87674	8.88048e-12	0.000582935	-7.59669	1.10469	chr16	22175965	chr11	62201016	62323707
cg06516608	AHNAK	-6.87673	8.8811e-12	0.000582975	-3.68209	0.535442	chr2	8661038	chr11	62201016	62323707
cg22464295	KLF6	-6.87671	8.8826e-12	0.000583074	-1.97173	0.286725	chr15	91499541	chr10	3818188	3827473
cg01898444	AHNAK	-6.8767	8.88323e-12	0.000583115	-4.98082	0.724305	chr7	44582342	chr11	62201016	62323707
cg04937698	SERTAD2	-6.87669	8.88367e-12	0.000583144	-4.21055	0.612294	chr5	134238213	chr2	64858755	64978139
cg26260558	DUSP2	-6.87669	8.8838e-12	0.000583153	-5.86329	0.852632	chr21	39661796	chr2	96808905	96811179
cg01797834	SIK1	-6.87668	8.88446e-12	0.000583195	-4.82418	0.701527	chr12	76945353	chr21	44834395	44847008
cg04972459	SIK1	-6.87668	8.88453e-12	0.0005832	-6.73841	0.979893	chr1	9460204	chr21	44834395	44847008
cg11183935	FAM63A	6.87666	8.88556e-12	0.000583268	2.71571	0.394917	chr17	80733167	chr1	150969025	150980851
cg00820798	KLF6	-6.87665	8.88615e-12	0.000583306	-2.5913	0.376826	chr12	6851959	chr10	3818188	3827473
cg13369611	DUSP2	6.87664	8.88685e-12	0.000583353	2.94188	0.427807	chr9	79634544	chr2	96808905	96811179
cg25945356	KLF6	-6.87663	8.88744e-12	0.000583392	-2.82199	0.410374	chr15	78123017	chr10	3818188	3827473
cg24124688	DUSP2	-6.87661	8.88838e-12	0.000583453	-5.41409	0.78732	chr18	60881069	chr2	96808905	96811179
cg09729788	AHNAK	-6.8766	8.88945e-12	0.000583523	-4.5057	0.655222	chr18	46995259	chr11	62201016	62323707
cg00858865	AHNAK	6.87657	8.89128e-12	0.000583643	5.65057	0.821714	chr10	134369337	chr11	62201016	62323707
cg04205412	KLF6	-6.87655	8.89235e-12	0.000583714	-2.39046	0.347625	chr17	54785335	chr10	3818188	3827473
cg08256939	KLF6	6.87653	8.89362e-12	0.000583797	2.14954	0.31259	chr1	112058236	chr10	3818188	3827473
cg16043669	CCL3	-6.87653	8.89363e-12	0.000583798	-5.14685	0.748467	chr15	99819674	chr17	34415602	34417515
cg00632762	KLF6	-6.87649	8.89575e-12	0.000583937	-2.20677	0.320914	chr2	128338157	chr10	3818188	3827473
cg23624444	AHNAK	-6.87649	8.896e-12	0.000583953	-5.06215	0.736154	chr7	41147809	chr11	62201016	62323707
cg14541307	DUSP2	-6.87648	8.89612e-12	0.000583961	-6.87949	1.00044	chr15	78502089	chr2	96808905	96811179
cg25163442	AHNAK	-6.87648	8.89632e-12	0.000583974	-5.34462	0.777232	chr8	61368286	chr11	62201016	62323707
cg06858559	AX748345	6.87647	8.89697e-12	0.000584017	4.24998	0.618047	chr3	9291773	chr17	4385261	4389648
cg01680418	FAM63A	6.87643	8.89958e-12	0.000584188	4.56321	0.663602	chr20	55689396	chr1	150969025	150980851
cg07821417	AHNAK	-6.87642	8.90018e-12	0.000584228	-3.84806	0.559603	chr22	19972146	chr11	62201016	62323707
cg20817215	DUSP2	-6.87642	8.90036e-12	0.000584239	-6.18161	0.898959	chr7	45678316	chr2	96808905	96811179
cg00898683	AHNAK	6.87641	8.90089e-12	0.000584274	9.25592	1.34604	chr2	25474675	chr11	62201016	62323707
cg02816525	CCL3	-6.87638	8.90233e-12	0.000584368	-6.14302	0.89335	chr15	59024033	chr17	34415602	34417515
cg05012902	CHST2	6.87638	8.90248e-12	0.000584378	5.39328	0.78432	chr17	8065517	chr3	142838173	142841800
cg11848483	HSD17B8	-6.87635	8.90412e-12	0.000584486	-3.10276	0.451221	chr8	144543486	chr6	33172419	33174608
cg24048921	KLF6	-6.87635	8.90428e-12	0.000584497	-3.42682	0.498348	chr22	41074275	chr10	3818188	3827473
cg20529923	PIK3R1	6.87634	8.9047e-12	0.000584524	3.15239	0.458439	chr11	32110187	chr5	67511548	67597649
cg12623536	SERTAD2	-6.87634	8.90485e-12	0.000584534	-2.88368	0.419363	chr10	73848817	chr2	64858755	64978139
cg15303560	SERTAD2	-6.87632	8.9061e-12	0.000584616	-3.98744	0.57988	chr19	38917025	chr2	64858755	64978139
cg18736928	PIK3R1	6.87631	8.9066e-12	0.000584649	2.33281	0.339253	chr2	219303519	chr5	67511548	67597649
cg05660874	PIK3R1	6.87631	8.90671e-12	0.000584657	2.25015	0.327232	chr19	2332485	chr5	67511548	67597649
cg11543399	SLC11A2	6.8763	8.9073e-12	0.000584695	4.52156	0.657557	chr5	176837851	chr12	51373184	51422349
cg10009281	TIPARP	-6.87628	8.90862e-12	0.000584782	-4.62311	0.672328	chr17	8657989	chr3	156391024	156424559
cg21664636	DUSP2	-6.87627	8.90888e-12	0.000584799	-3.60771	0.524661	chr3	70432664	chr2	96808905	96811179
cg05364307	SERTAD2	-6.87627	8.9091e-12	0.000584813	-2.25576	0.32805	chr10	103539189	chr2	64858755	64978139
cg13895331	DUSP2	-6.87627	8.90923e-12	0.000584822	-2.75602	0.400802	chr9	6418884	chr2	96808905	96811179
cg25784220	KLF6	6.87625	8.9102e-12	0.000584885	1.50061	0.218231	chr19	58609602	chr10	3818188	3827473
cg00285537	CHCHD7	6.87625	8.91059e-12	0.000584911	4.3796	0.636917	chr6	40445150	chr8	57124245	57131357
cg10054538	DUSP2	-6.87624	8.91087e-12	0.00058493	-7.64301	1.11151	chr16	85172826	chr2	96808905	96811179
cg19375123	AHNAK	6.87623	8.91137e-12	0.000584962	6.51657	0.947695	chr19	4535388	chr11	62201016	62323707
cg23038000	FAM63A	-6.87623	8.91187e-12	0.000584995	-5.93904	0.863706	chr16	30798800	chr1	150969025	150980851
cg05791025	KLF6	-6.87622	8.91194e-12	0.000585	-1.85898	0.270349	chr3	123535580	chr10	3818188	3827473
cg13579036	KLF6	-6.87622	8.91237e-12	0.000585028	-2.09513	0.304693	chr15	61947240	chr10	3818188	3827473
cg19932438	DUSP2	-6.87622	8.91244e-12	0.000585033	-6.62184	0.963007	chr20	1861663	chr2	96808905	96811179
cg24403567	SERTAD2	-6.8762	8.91353e-12	0.000585104	-2.29578	0.333873	chr1	212927749	chr2	64858755	64978139
cg05664499	CHST2	6.87619	8.91385e-12	0.000585125	6.69797	0.974081	chr7	129468771	chr3	142838173	142841800
cg14326196	KLF6	6.87619	8.91421e-12	0.000585149	1.02135	0.148535	chr9	116860650	chr10	3818188	3827473
cg02399746	SLC11A2	6.87615	8.91646e-12	0.000585296	5.76522	0.838437	chr20	35899171	chr12	51373184	51422349
cg07718080	AX748345	6.87613	8.91773e-12	0.00058538	4.8638	0.707346	chr13	76561031	chr17	4385261	4389648
cg07892412	TIPARP	-6.8761	8.9194e-12	0.00058549	-6.56137	0.954229	chr17	67866872	chr3	156391024	156424559
cg12942120	KLF6	-6.8761	8.91947e-12	0.000585494	-3.29434	0.4791	chr6	41834980	chr10	3818188	3827473
cg14211385	DUSP2	-6.87607	8.92127e-12	0.000585612	-7.45555	1.08427	chr17	72995555	chr2	96808905	96811179
cg10634775	KLF6	-6.87606	8.92161e-12	0.000585635	-3.56561	0.518554	chr17	2137193	chr10	3818188	3827473
cg17408891	CHCHD7	6.87606	8.92214e-12	0.000585669	4.93274	0.71738	chr11	121211073	chr8	57124245	57131357
cg02599325	NCR1	6.87605	8.92235e-12	0.000585683	5.69542	0.828297	chr4	122086884	chr19	55417508	55427508
cg03237648	CHST2	-6.87605	8.92235e-12	0.000585683	-4.53362	0.659335	chr10	7454759	chr3	142838173	142841800
cg05380019	DUSP2	6.87604	8.92285e-12	0.000585716	5.94072	0.863974	chr7	19146555	chr2	96808905	96811179
cg06533062	KLF6	-6.87604	8.923e-12	0.000585725	-2.97803	0.433102	chr19	40923095	chr10	3818188	3827473
cg08197493	DUSP2	-6.87602	8.92432e-12	0.000585812	-5.07503	0.738076	chr11	82838289	chr2	96808905	96811179
cg27639457	DUSP2	6.87602	8.92461e-12	0.000585831	4.54161	0.6605	chr5	11384753	chr2	96808905	96811179
cg26687886	CHST2	-6.876	8.92582e-12	0.000585911	-5.02923	0.731418	chr17	16891478	chr3	142838173	142841800
cg12543753	CHST2	6.87599	8.92636e-12	0.000585946	5.32045	0.773772	chr12	6647682	chr3	142838173	142841800
cg25670330	LAIR1	-6.87598	8.92696e-12	0.000585986	-8.73384	1.2702	chr3	138665984	chr19	54865362	54882165
cg07899102	CHCHD7	6.87596	8.92801e-12	0.000586055	3.33192	0.484575	chr22	36763832	chr8	57124245	57131357
cg10195983	DUSP2	-6.87596	8.92822e-12	0.000586068	-7.13208	1.03725	chr8	119233678	chr2	96808905	96811179
cg05280944	SIK1	-6.87593	8.92967e-12	0.000586164	-4.43084	0.644398	chr6	11374554	chr21	44834395	44847008
cg03954858	AHNAK	-6.87592	8.93026e-12	0.000586202	-4.03877	0.587379	chr22	40404957	chr11	62201016	62323707
cg07661177	AHNAK	6.8759	8.93144e-12	0.000586279	9.63151	1.40076	chr2	127864026	chr11	62201016	62323707
cg02925233	CHCHD7	6.8759	8.93167e-12	0.000586295	4.16253	0.60538	chr17	20932607	chr8	57124245	57131357
cg03725309	SERTAD2	6.87587	8.93336e-12	0.000586406	3.8592	0.561267	chr1	109757585	chr2	64858755	64978139
cg08025597	DUSP2	-6.87586	8.93434e-12	0.00058647	-5.67657	0.825581	chr5	149600022	chr2	96808905	96811179
cg02630604	KLF6	6.87585	8.93443e-12	0.000586476	3.27523	0.476337	chr7	129781596	chr10	3818188	3827473
cg07631047	DUSP2	-6.87585	8.93469e-12	0.000586493	-8.30519	1.20788	chr11	118500646	chr2	96808905	96811179
cg21663219	SIK1	-6.87584	8.93507e-12	0.000586518	-7.09979	1.03257	chr22	42323397	chr21	44834395	44847008
cg27486254	AHNAK	-6.87581	8.93725e-12	0.000586661	-5.9272	0.862037	chr3	48608905	chr11	62201016	62323707
cg19741032	CHST2	6.8758	8.93779e-12	0.000586696	5.24351	0.762603	chr13	115078824	chr3	142838173	142841800
cg13573971	KLF6	-6.8758	8.93796e-12	0.000586708	-2.75766	0.401068	chr1	17945653	chr10	3818188	3827473
cg25350511	CHCHD7	-6.87579	8.9382e-12	0.000586723	-4.37311	0.636016	chr2	175766041	chr8	57124245	57131357
cg15259746	TIPARP	6.87579	8.93835e-12	0.000586733	3.3871	0.492612	chr5	10607652	chr3	156391024	156424559
cg06672226	SLC11A2	-6.87579	8.93845e-12	0.00058674	-6.62142	0.963006	chr16	85611689	chr12	51373184	51422349
cg26686146	SIK1	-6.87576	8.94003e-12	0.000586843	-9.77651	1.42188	chr2	42795122	chr21	44834395	44847008
cg21494379	PDCD4-AS1	6.87576	8.94004e-12	0.000586844	3.78928	0.551107	chr5	88275243	chr10	112629626	112631991
cg11856976	TIPARP	-6.87576	8.94029e-12	0.000586861	-5.22489	0.759901	chr11	45303530	chr3	156391024	156424559
cg01436998	KLF6	6.87574	8.94134e-12	0.000586929	2.17181	0.315866	chr19	38308263	chr10	3818188	3827473
cg01300855	KLF6	-6.87574	8.94153e-12	0.000586942	-2.65336	0.385902	chr16	12898523	chr10	3818188	3827473
cg23482724	CHST2	6.87572	8.94257e-12	0.00058701	6.50578	0.946195	chr14	101322548	chr3	142838173	142841800
cg18283385	KLF6	6.87572	8.94257e-12	0.00058701	2.60352	0.378653	chr5	176936055	chr10	3818188	3827473
cg13488013	KLF6	-6.87571	8.94319e-12	0.000587051	-2.31871	0.337231	chr17	47592680	chr10	3818188	3827473
cg21444428	DUSP2	-6.87571	8.9434e-12	0.000587065	-8.04803	1.1705	chr22	30634033	chr2	96808905	96811179
cg20861822	DUSP2	-6.8757	8.94348e-12	0.00058707	-6.25684	0.909993	chr20	30406707	chr2	96808905	96811179
cg08666143	DUSP2	-6.8757	8.94369e-12	0.000587084	-4.47797	0.651275	chr20	49952074	chr2	96808905	96811179
cg14488043	TIPARP	-6.8757	8.94375e-12	0.000587088	-5.27136	0.766665	chr11	8788397	chr3	156391024	156424559
cg01586952	KLF6	-6.87569	8.94416e-12	0.000587115	-2.51912	0.36638	chr1	32891825	chr10	3818188	3827473
cg19477084	DUSP2	6.87568	8.94491e-12	0.000587164	5.57566	0.810925	chr3	126006762	chr2	96808905	96811179
cg02055963	AHNAK	6.87566	8.94638e-12	0.00058726	4.57423	0.665278	chr13	28543520	chr11	62201016	62323707
cg16982063	CHST2	-6.87565	8.94652e-12	0.00058727	-3.57227	0.519553	chr7	112051422	chr3	142838173	142841800
cg05477165	TNFAIP3	6.87563	8.94784e-12	0.000587356	5.63854	0.820075	chr2	129074982	chr6	138188351	138204449
cg11778706	CRIP1	6.87562	8.94838e-12	0.000587391	6.43512	0.935933	chr8	22503552	chr14	105952654	105955284
cg22086536	CREM	-6.87562	8.94893e-12	0.000587428	-6.65934	0.968544	chr11	11830378	chr10	35415719	35501886
cg01329318	KLF6	-6.87556	8.95248e-12	0.000587661	-2.63284	0.382928	chr8	22756411	chr10	3818188	3827473
cg06566239	TNFAIP3	-6.87555	8.95304e-12	0.000587697	-4.16994	0.606488	chr10	131361472	chr6	138188351	138204449
cg09837656	CCL3	-6.87552	8.95472e-12	0.000587807	-4.36006	0.634142	chr15	65149245	chr17	34415602	34417515
cg18233599	CHCHD7	-6.87552	8.95476e-12	0.000587811	-4.29984	0.625384	chr14	100542111	chr8	57124245	57131357
cg07019745	CHST2	6.87552	8.95492e-12	0.000587821	6.67053	0.970186	chr11	19613434	chr3	142838173	142841800
cg16328882	CHCHD7	6.8755	8.95573e-12	0.000587874	4.6776	0.680328	chr14	55243069	chr8	57124245	57131357
cg12022266	AHNAK	-6.8755	8.95619e-12	0.000587904	-4.72729	0.687556	chr7	45214771	chr11	62201016	62323707
cg02387366	KLF6	6.87549	8.95645e-12	0.000587921	2.46814	0.358976	chr17	80263683	chr10	3818188	3827473
cg11260439	KLF6	-6.87545	8.95924e-12	0.000588105	-1.68159	0.244579	chr17	39696588	chr10	3818188	3827473
cg14069088	CHST2	-6.87544	8.95948e-12	0.00058812	-3.30202	0.480264	chr9	21996207	chr3	142838173	142841800
cg00066663	FAM63A	-6.87544	8.95969e-12	0.000588134	-4.79798	0.697843	chr17	7792674	chr1	150969025	150980851
cg15129679	TNFAIP3	6.87543	8.95998e-12	0.000588153	4.03267	0.586533	chr1	85513315	chr6	138188351	138204449
cg13154294	TIPARP	-6.87542	8.96092e-12	0.000588215	-3.64512	0.530167	chr6	52182896	chr3	156391024	156424559
cg01624871	TNFAIP3	6.87539	8.96246e-12	0.000588316	4.68178	0.680947	chr11	6426894	chr6	138188351	138204449
cg03656086	SIK1	-6.87539	8.96262e-12	0.000588326	-6.52423	0.948925	chr3	170085847	chr21	44834395	44847008
cg16606638	CHST2	-6.87538	8.96324e-12	0.000588367	-6.27823	0.913146	chr12	89918221	chr3	142838173	142841800
cg06320712	PIK3R1	6.87536	8.96433e-12	0.000588438	3.54386	0.515444	chr19	49619928	chr5	67511548	67597649
cg26023748	AX748345	6.87534	8.96561e-12	0.000588522	4.61234	0.670852	chr10	54515151	chr17	4385261	4389648
cg22447871	AHNAK	-6.87533	8.9665e-12	0.000588581	-6.32688	0.92023	chr13	50799098	chr11	62201016	62323707
cg09409838	TNFSF14	6.87531	8.96736e-12	0.000588637	3.17928	0.46242	chr12	51403116	chr19	6663148	6670599
cg02244274	DUSP2	-6.87529	8.96871e-12	0.000588726	-6.56254	0.954511	chr16	85426680	chr2	96808905	96811179
cg06417887	CCL3	-6.87528	8.96926e-12	0.000588762	-6.75157	0.982006	chr19	1412147	chr17	34415602	34417515
cg02954866	NCR1	-6.87526	8.9706e-12	0.00058885	-5.67175	0.82495	chr18	56203942	chr19	55417508	55427508
cg06293108	SERTAD2	-6.87522	8.97278e-12	0.000588994	-1.97625	0.287446	chr13	110438256	chr2	64858755	64978139
cg07667810	AHNAK	-6.8752	8.97427e-12	0.000589091	-3.73878	0.543807	chr5	111296867	chr11	62201016	62323707
cg17463527	CHCHD7	6.87518	8.97539e-12	0.000589164	4.70113	0.683783	chr20	42187837	chr8	57124245	57131357
cg14605590	CHST2	6.87517	8.97616e-12	0.000589215	4.95199	0.720272	chr9	94900583	chr3	142838173	142841800
cg26730048	DUSP2	-6.87517	8.97627e-12	0.000589223	-9.73001	1.41524	chr4	153897705	chr2	96808905	96811179
cg19903896	NCR1	-6.87515	8.97737e-12	0.000589295	-5.15801	0.750239	chr6	154579470	chr19	55417508	55427508
cg15018828	TNFAIP3	-6.87512	8.97927e-12	0.000589419	-5.14947	0.749001	chr1	24678976	chr6	138188351	138204449
cg16091741	DUSP2	-6.87511	8.97987e-12	0.000589459	-5.48864	0.798336	chr10	23387519	chr2	96808905	96811179
cg13381293	DUSP2	-6.8751	8.98009e-12	0.000589473	-6.74771	0.98147	chr15	66441950	chr2	96808905	96811179
cg13142213	DUSP2	-6.87509	8.98078e-12	0.000589518	-5.53286	0.804769	chr13	51842060	chr2	96808905	96811179
cg13440544	KLF6	-6.87508	8.98136e-12	0.000589557	-2.14868	0.312531	chr14	52792228	chr10	3818188	3827473
cg00448082	DUSP2	-6.87508	8.9817e-12	0.000589578	-9.54896	1.38892	chr12	57836845	chr2	96808905	96811179
cg19431670	CCL3	6.87507	8.98196e-12	0.000589596	5.7769	0.840267	chr12	51481817	chr17	34415602	34417515
cg08149350	CHST2	-6.87507	8.98227e-12	0.000589616	-4.93504	0.717816	chr12	108056424	chr3	142838173	142841800
cg24056567	DUSP2	6.87504	8.98388e-12	0.000589722	4.89215	0.711581	chr8	18871909	chr2	96808905	96811179
cg04549288	AHNAK	-6.87503	8.98465e-12	0.000589772	-4.77622	0.694719	chr7	44279049	chr11	62201016	62323707
cg26805407	CHCHD7	-6.87499	8.98728e-12	0.000589945	-4.09528	0.595678	chr7	38473480	chr8	57124245	57131357
cg05796561	KLF6	-6.87498	8.98756e-12	0.000589963	-2.33125	0.339092	chr18	54795504	chr10	3818188	3827473
cg17554250	AHNAK	-6.87497	8.98835e-12	0.000590016	-4.39553	0.639353	chr2	220709374	chr11	62201016	62323707
cg26998529	SIK1	6.87496	8.98912e-12	0.000590066	3.74291	0.544427	chr14	99720750	chr21	44834395	44847008
cg04530548	SIK1	-6.87496	8.9892e-12	0.000590071	-6.12586	0.89104	chr10	29879203	chr21	44834395	44847008
cg06920022	AX748345	6.87495	8.98933e-12	0.00059008	3.46923	0.504618	chr9	84799335	chr17	4385261	4389648
cg19553034	CHST2	6.87495	8.98952e-12	0.000590092	5.70021	0.829127	chr4	26196680	chr3	142838173	142841800
cg27523417	AHNAK	-6.87492	8.9912e-12	0.000590202	-7.01397	1.02023	chr1	3018024	chr11	62201016	62323707
cg23051271	SERTAD2	6.87491	8.99208e-12	0.00059026	3.73905	0.543868	chr17	55253027	chr2	64858755	64978139
cg06614301	CCL3	-6.87486	8.99516e-12	0.000590462	-7.4849	1.08874	chr7	2486036	chr17	34415602	34417515
cg08438435	CHST2	-6.87486	8.99518e-12	0.000590464	-4.7759	0.694691	chr15	29408145	chr3	142838173	142841800
cg19126194	CCL3	-6.87486	8.99525e-12	0.000590468	-6.66162	0.968983	chr1	94216480	chr17	34415602	34417515
cg16209664	DUSP2	6.87484	8.99602e-12	0.000590519	5.70071	0.829213	chr3	147131146	chr2	96808905	96811179
cg09145126	CHST2	-6.87484	8.99613e-12	0.000590526	-4.66178	0.678092	chr13	50570018	chr3	142838173	142841800
cg04290427	AHNAK	-6.87484	8.99631e-12	0.000590538	-4.34725	0.632342	chr5	137581267	chr11	62201016	62323707
cg16577823	DUSP2	-6.87483	8.99668e-12	0.000590562	-8.11057	1.17975	chr14	103591749	chr2	96808905	96811179
cg18164281	AHNAK	-6.87483	8.99673e-12	0.000590565	-5.01373	0.729288	chr20	2797721	chr11	62201016	62323707
cg04476062	DUSP2	6.87483	8.99677e-12	0.000590568	7.17062	1.04302	chr19	12176022	chr2	96808905	96811179
cg22839180	AHNAK	-6.87481	8.99808e-12	0.000590654	-5.00111	0.727454	chr5	175117697	chr11	62201016	62323707
cg24199463	HSD17B8	-6.8748	8.99846e-12	0.000590679	-4.6402	0.674957	chr13	113407479	chr6	33172419	33174608
cg00479463	FAM63A	6.87474	9.00245e-12	0.000590941	2.1224	0.308725	chr19	33726786	chr1	150969025	150980851
cg07253191	SERTAD2	-6.87474	9.00254e-12	0.000590947	-3.742	0.544311	chr11	34936862	chr2	64858755	64978139
cg11330134	KLF6	-6.87472	9.00375e-12	0.000591026	-2.18199	0.317393	chr16	82835296	chr10	3818188	3827473
cg07900312	DUSP2	-6.87469	9.00528e-12	0.000591127	-4.34815	0.632486	chr22	36362528	chr2	96808905	96811179
cg09925057	SERTAD2	6.87469	9.00561e-12	0.000591148	5.66858	0.824558	chr15	80805700	chr2	64858755	64978139
cg17566716	DUSP2	6.87468	9.00628e-12	0.000591192	7.79935	1.1345	chr8	33313378	chr2	96808905	96811179
cg20815919	CHCHD7	6.87468	9.00633e-12	0.000591195	4.6004	0.66918	chr3	127456204	chr8	57124245	57131357
cg04280089	DUSP2	-6.87458	9.01213e-12	0.000591576	-9.3982	1.36709	chr3	193508479	chr2	96808905	96811179
cg15428078	AHNAK	-6.87457	9.01279e-12	0.00059162	-4.41921	0.642834	chr21	35828686	chr11	62201016	62323707
cg19034971	CCL3	-6.87457	9.01287e-12	0.000591625	-5.9522	0.865829	chr20	32011218	chr17	34415602	34417515
cg06117093	CHST2	6.87456	9.01324e-12	0.000591649	5.02606	0.73111	chr2	240291657	chr3	142838173	142841800
cg08264577	TIPARP	-6.87456	9.01354e-12	0.000591669	-5.90731	0.859301	chr11	126202150	chr3	156391024	156424559
cg19732070	CHCHD7	6.87455	9.01395e-12	0.000591696	5.44716	0.792366	chr14	70110738	chr8	57124245	57131357
cg23621097	DUSP2	6.87453	9.01509e-12	0.000591771	2.98059	0.43357	chr17	1962236	chr2	96808905	96811179
cg23717186	NCR1	6.87453	9.01521e-12	0.000591779	5.42833	0.78963	chr1	226924311	chr19	55417508	55427508
cg01278508	DUSP2	-6.87453	9.01555e-12	0.000591801	-7.21425	1.04942	chr22	32358764	chr2	96808905	96811179
cg12823850	AHNAK	-6.87452	9.01591e-12	0.000591824	-4.00218	0.582175	chr17	80189989	chr11	62201016	62323707
cg09915396	TIPARP	6.87452	9.01614e-12	0.000591839	4.40979	0.64147	chr17	2907895	chr3	156391024	156424559
cg20968678	CHCHD7	-6.87451	9.01628e-12	0.000591849	-4.72216	0.686908	chr2	216948982	chr8	57124245	57131357
cg19557890	LAIR1	6.8745	9.01717e-12	0.000591907	5.90438	0.858882	chr21	32978487	chr19	54865362	54882165
cg27219691	DUSP2	-6.87448	9.01842e-12	0.000591989	-6.91608	1.00605	chr4	9950643	chr2	96808905	96811179
cg26791242	CHCHD7	6.87447	9.01868e-12	0.000592006	5.31767	0.773539	chr1	87596895	chr8	57124245	57131357
cg07374160	DUSP2	-6.87446	9.01969e-12	0.000592072	-6.66336	0.969292	chr17	61193727	chr2	96808905	96811179
cg06175008	AHNAK	6.87446	9.01977e-12	0.000592078	3.59482	0.522925	chr3	71116326	chr11	62201016	62323707
cg17210801	FAM63A	6.87446	9.01983e-12	0.000592082	3.46675	0.504295	chr3	140808151	chr1	150969025	150980851
cg25061701	KLF6	6.87445	9.02006e-12	0.000592097	2.5135	0.36563	chr17	62608856	chr10	3818188	3827473
cg05877109	SERTAD2	-6.87443	9.02151e-12	0.000592192	-4.81199	0.699984	chr14	23775794	chr2	64858755	64978139
cg06970472	CRIP1	-6.87443	9.02152e-12	0.000592192	-4.24798	0.617939	chr4	40910981	chr14	105952654	105955284
cg15940071	TNFAIP3	-6.8744	9.02325e-12	0.000592306	-4.82262	0.701533	chr18	35003228	chr6	138188351	138204449
cg26508022	DUSP2	-6.87439	9.0237e-12	0.000592336	-7.88698	1.1473	chr8	1703262	chr2	96808905	96811179
cg06835319	AHNAK	-6.87439	9.02388e-12	0.000592347	-5.54624	0.806797	chr10	82359829	chr11	62201016	62323707
cg12072833	TIPARP	-6.87438	9.02444e-12	0.000592384	-5.39903	0.785384	chr8	142368078	chr3	156391024	156424559
cg11020333	AX748345	6.87437	9.02486e-12	0.000592412	4.6749	0.680047	chr7	2861855	chr17	4385261	4389648
cg21204620	DUSP2	-6.87436	9.02563e-12	0.000592462	-5.09312	0.740887	chr15	77281418	chr2	96808905	96811179
cg00014467	AHNAK	-6.87434	9.02669e-12	0.000592532	-3.50724	0.510192	chr20	44081018	chr11	62201016	62323707
cg06574977	AHNAK	-6.87434	9.02707e-12	0.000592557	-5.31894	0.773739	chr6	7057636	chr11	62201016	62323707
cg01924952	TIPARP	-6.87433	9.02762e-12	0.000592593	-4.66559	0.678698	chr2	8627933	chr3	156391024	156424559
cg07457213	AHNAK	-6.87431	9.02879e-12	0.00059267	-6.18741	0.900077	chr10	105498968	chr11	62201016	62323707
cg02691658	AHNAK	-6.87431	9.02894e-12	0.00059268	-4.07839	0.593281	chr2	160375009	chr11	62201016	62323707
cg04835334	SIK1	-6.8743	9.02937e-12	0.000592708	-5.40756	0.786634	chr22	38655462	chr21	44834395	44847008
cg13631344	AHNAK	-6.87427	9.03098e-12	0.000592814	-5.07245	0.737889	chr15	98417272	chr11	62201016	62323707
cg15302350	TIPARP	-6.87423	9.03366e-12	0.000592989	-4.67009	0.679362	chr11	68180760	chr3	156391024	156424559
cg22792646	DUSP2	6.87422	9.03417e-12	0.000593023	9.15961	1.33246	chr11	15136345	chr2	96808905	96811179
cg07949317	DUSP2	-6.87422	9.0345e-12	0.000593045	-6.81576	0.991496	chr11	75022642	chr2	96808905	96811179
cg15800327	TIPARP	6.87422	9.03462e-12	0.000593052	9.11109	1.3254	chr10	126417104	chr3	156391024	156424559
cg17873675	AX748345	6.87421	9.03494e-12	0.000593074	4.32329	0.628915	chr18	42303425	chr17	4385261	4389648
cg22019983	AHNAK	-6.8742	9.03555e-12	0.000593114	-5.98452	0.870578	chr2	130667485	chr11	62201016	62323707
cg04461417	CHST2	-6.8742	9.03581e-12	0.000593131	-9.14895	1.33091	chr2	242212634	chr3	142838173	142841800
cg00405078	KLF6	-6.87419	9.03598e-12	0.000593142	-2.26501	0.329495	chr6	34504890	chr10	3818188	3827473
cg17208579	AHNAK	-6.87419	9.03646e-12	0.000593174	-4.1781	0.607795	chr9	111121975	chr11	62201016	62323707
cg11064170	KLF6	-6.87416	9.03783e-12	0.000593264	-2.9344	0.426874	chr2	178080435	chr10	3818188	3827473
cg03920374	AX748345	6.87415	9.03857e-12	0.000593312	6.10169	0.887629	chr15	79271516	chr17	4385261	4389648
cg22685009	NCR1	6.87415	9.03871e-12	0.000593321	7.45884	1.08506	chr5	71597700	chr19	55417508	55427508
cg00572742	AHNAK	-6.87414	9.03898e-12	0.000593339	-15.8906	2.31165	chr12	53399997	chr11	62201016	62323707
cg19407095	KLF6	6.87409	9.04201e-12	0.000593537	1.92484	0.280013	chr13	112721778	chr10	3818188	3827473
cg26189303	CHCHD7	6.87409	9.04215e-12	0.000593547	3.89391	0.566462	chr5	159897910	chr8	57124245	57131357
cg05778535	AHNAK	-6.87409	9.04228e-12	0.000593555	-3.9269	0.571261	chr2	100495871	chr11	62201016	62323707
cg03512007	AHNAK	-6.87409	9.04236e-12	0.000593561	-4.80427	0.698895	chr8	90739332	chr11	62201016	62323707
cg02871542	CHST2	-6.87408	9.04265e-12	0.00059358	-5.84076	0.849678	chr1	1489408	chr3	142838173	142841800
cg01731783	LMNA	-6.87407	9.04368e-12	0.000593647	-6.59675	0.959658	chr14	74211788	chr1	156052364	156109880
cg12582959	PIK3R1	6.87406	9.04437e-12	0.000593693	1.96465	0.285806	chr19	56159199	chr5	67511548	67597649
cg11465766	CHST2	-6.87405	9.04463e-12	0.000593709	-10.9272	1.58964	chr11	802050	chr3	142838173	142841800
cg15858239	CHST2	-6.87402	9.04634e-12	0.000593822	-3.0812	0.448238	chr8	63161609	chr3	142838173	142841800
cg12079322	KLF6	6.87399	9.04874e-12	0.00059398	2.7703	0.403012	chr2	154728468	chr10	3818188	3827473
cg11769163	DUSP2	6.87398	9.04924e-12	0.000594012	8.17519	1.18929	chr20	23030102	chr2	96808905	96811179
cg07162727	DUSP2	-6.87397	9.0499e-12	0.000594056	-10.3038	1.49896	chr16	4848039	chr2	96808905	96811179
cg01460436	TIPARP	6.87396	9.05009e-12	0.000594068	3.8269	0.556724	chr20	44687454	chr3	156391024	156424559
cg13742752	DUSP2	-6.87396	9.05009e-12	0.000594068	-6.62909	0.964376	chr13	21047569	chr2	96808905	96811179
cg12015851	CHST2	6.87396	9.05018e-12	0.000594074	2.85033	0.414656	chr15	91425292	chr3	142838173	142841800
cg05460226	TNFAIP3	6.87395	9.05083e-12	0.000594116	2.339	0.340269	chr17	8804279	chr6	138188351	138204449
cg15726025	SIK1	6.87393	9.05209e-12	0.000594199	6.70245	0.975053	chr1	32681995	chr21	44834395	44847008
cg11579876	AHNAK	-6.87389	9.0545e-12	0.000594358	-5.06372	0.73666	chr1	116809436	chr11	62201016	62323707
cg20572374	SLC11A2	6.87387	9.05588e-12	0.000594448	5.55791	0.808557	chr1	12244271	chr12	51373184	51422349
cg00286497	DUSP2	-6.87386	9.05624e-12	0.000594471	-6.27911	0.913475	chr10	43668100	chr2	96808905	96811179
cg13521435	CCL3	6.87386	9.05628e-12	0.000594474	5.51165	0.801827	chr1	224933908	chr17	34415602	34417515
cg11556665	TNFAIP3	-6.87386	9.05631e-12	0.000594476	-3.80158	0.553049	chr8	29499870	chr6	138188351	138204449
cg09628359	AHNAK	-6.87385	9.05695e-12	0.000594519	-4.60824	0.670401	chr8	20039283	chr11	62201016	62323707
cg15737401	SLC11A2	-6.87385	9.05703e-12	0.000594524	-3.77344	0.548955	chr13	42037433	chr12	51373184	51422349
cg09746044	SERTAD2	6.87385	9.05717e-12	0.000594533	4.92378	0.716306	chr15	44221832	chr2	64858755	64978139
cg01630660	FAM63A	6.87385	9.05718e-12	0.000594533	3.82339	0.556222	chr2	217854369	chr1	150969025	150980851
cg01368900	TMEM2	-6.87383	9.05854e-12	0.000594623	-3.0841	0.448673	chr3	13113959	chr9	74298282	74431606
cg07700416	DUSP2	6.87381	9.05957e-12	0.000594691	6.77496	0.98562	chr1	153941753	chr2	96808905	96811179
cg03906910	LMO2	-6.87381	9.05979e-12	0.000594705	-2.75308	0.400517	chr5	142814388	chr11	33880122	33913836
cg10703691	SIK1	-6.87379	9.06054e-12	0.000594754	-8.18815	1.19121	chr1	54951511	chr21	44834395	44847008
cg14569920	AHNAK	-6.87375	9.06353e-12	0.00059495	-6.85747	0.997632	chr22	37984818	chr11	62201016	62323707
cg24902461	NCR1	-6.87374	9.06402e-12	0.000594983	-4.10391	0.597042	chr10	121031392	chr19	55417508	55427508
cg16710604	DUSP2	-6.87373	9.06435e-12	0.000595004	-4.75083	0.691158	chr15	33424752	chr2	96808905	96811179
cg07337854	PIK3R1	6.87373	9.06437e-12	0.000595005	2.90174	0.422149	chr17	53246935	chr5	67511548	67597649
cg24093411	DUSP2	6.87371	9.0658e-12	0.000595099	8.25342	1.20072	chr5	133449651	chr2	96808905	96811179
cg05981578	SIK1	6.8737	9.06611e-12	0.00059512	5.62452	0.818267	chr7	149571696	chr21	44834395	44847008
cg26024874	SIK1	6.87366	9.06886e-12	0.0005953	5.00219	0.727734	chr18	54541128	chr21	44834395	44847008
cg01593826	SIK1	-6.87366	9.06896e-12	0.000595307	-6.04482	0.879419	chr15	75405025	chr21	44834395	44847008
cg23217828	KLF6	-6.87366	9.06898e-12	0.000595308	-3.19279	0.464497	chr20	62423169	chr10	3818188	3827473
cg24804953	KLF6	-6.87365	9.06942e-12	0.000595337	-3.02376	0.439907	chr22	51138859	chr10	3818188	3827473
cg15468600	CHST2	-6.87364	9.07014e-12	0.000595384	-8.12977	1.18275	chr7	101633200	chr3	142838173	142841800
cg17257857	AHNAK	-6.87363	9.07055e-12	0.000595411	-4.74355	0.690109	chr20	23625497	chr11	62201016	62323707
cg09114446	CHST2	6.87363	9.07057e-12	0.000595412	7.036	1.02362	chr11	9166483	chr3	142838173	142841800
cg03151445	DUSP2	-6.8736	9.07261e-12	0.000595546	-6.30396	0.917127	chr20	43036281	chr2	96808905	96811179
cg19818294	DUSP2	-6.87358	9.07352e-12	0.000595606	-4.33998	0.6314	chr9	102882846	chr2	96808905	96811179
cg05644738	KLF6	-6.87358	9.07374e-12	0.000595621	-3.09143	0.449755	chr3	100364080	chr10	3818188	3827473
cg16744212	AHNAK	-6.87354	9.07619e-12	0.000595781	-4.23259	0.61578	chr14	49872206	chr11	62201016	62323707
cg16104584	SERTAD2	6.87352	9.07727e-12	0.000595852	2.67849	0.389683	chr1	9149734	chr2	64858755	64978139
cg11335171	DUSP2	-6.87351	9.07836e-12	0.000595924	-5.6523	0.822331	chr6	33173333	chr2	96808905	96811179
cg10575547	FAM63A	6.87349	9.07913e-12	0.000595974	3.08665	0.449065	chr6	42283846	chr1	150969025	150980851
cg24468934	CCL3	-6.87349	9.07919e-12	0.000595978	-5.23659	0.761853	chr1	26880767	chr17	34415602	34417515
cg26661640	CHST2	6.87346	9.08104e-12	0.0005961	6.3273	0.920541	chr11	64458846	chr3	142838173	142841800
cg04560810	SIK1	6.87345	9.08147e-12	0.000596128	16.2704	2.36713	chr5	138861847	chr21	44834395	44847008
cg14584823	KLF6	-6.87343	9.08293e-12	0.000596224	-3.21066	0.467111	chr1	51787996	chr10	3818188	3827473
cg15514649	CHST2	6.87342	9.0836e-12	0.000596268	6.98092	1.01564	chr1	17672400	chr3	142838173	142841800
cg14579184	TNFAIP3	6.87341	9.08446e-12	0.000596324	4.75686	0.692067	chr17	80873365	chr6	138188351	138204449
cg27627209	KLF6	6.8734	9.08485e-12	0.00059635	3.05918	0.445075	chr7	129913258	chr10	3818188	3827473
cg01112784	TMEM2	-6.87339	9.08532e-12	0.000596381	-4.08802	0.59476	chr10	62671136	chr9	74298282	74431606
cg25048171	DUSP2	-6.87337	9.08658e-12	0.000596463	-5.75836	0.837778	chr1	17641100	chr2	96808905	96811179
cg27215014	LAIR1	6.87337	9.08696e-12	0.000596488	8.46246	1.2312	chr11	72060789	chr19	54865362	54882165
cg01937650	DUSP2	6.87336	9.08719e-12	0.000596504	12.1781	1.77178	chr8	75896836	chr2	96808905	96811179
cg11376687	AHNAK	-6.87336	9.08745e-12	0.00059652	-4.38521	0.638001	chr5	93758649	chr11	62201016	62323707
cg12375710	CHST2	-6.87335	9.08783e-12	0.000596545	-6.95091	1.01128	chr9	139220571	chr3	142838173	142841800
cg07901251	HSD17B8	-6.87334	9.08879e-12	0.000596608	-3.82304	0.556213	chr14	23503042	chr6	33172419	33174608
cg12654519	DUSP2	-6.87332	9.08958e-12	0.00059666	-3.47404	0.505438	chr4	148715234	chr2	96808905	96811179
cg05652328	DUSP2	-6.87331	9.09053e-12	0.000596723	-7.81967	1.13769	chr17	7479977	chr2	96808905	96811179
cg16780562	SERTAD2	6.8733	9.09119e-12	0.000596766	3.50534	0.509993	chr14	102033251	chr2	64858755	64978139
cg15319072	DUSP2	-6.87329	9.09182e-12	0.000596807	-5.45204	0.793222	chr1	229832018	chr2	96808905	96811179
cg13977835	CRIP1	6.87328	9.0925e-12	0.000596852	3.54473	0.515727	chr1	23883338	chr14	105952654	105955284
cg01731303	AHNAK	-6.87326	9.09348e-12	0.000596917	-3.47189	0.50513	chr9	85164256	chr11	62201016	62323707
cg07519236	PIK3R1	6.87322	9.09615e-12	0.000597091	3.19745	0.465205	chr2	64871507	chr5	67511548	67597649	Incident Type 2 Diabetes, C-reactive protein (CRP) levels
cg13257531	DUSP2	-6.87321	9.09651e-12	0.000597115	-6.41343	0.933105	chr1	175035989	chr2	96808905	96811179
cg16102891	AX748345	6.87321	9.09662e-12	0.000597122	3.76563	0.547871	chr6	109288488	chr17	4385261	4389648
cg21472165	CHST2	6.87321	9.09687e-12	0.000597138	5.52012	0.803137	chr6	82749904	chr3	142838173	142841800
cg18972304	DUSP2	6.8732	9.09713e-12	0.000597156	4.73166	0.688422	chr14	22999023	chr2	96808905	96811179
cg08349804	KLF6	-6.8732	9.09749e-12	0.00059718	-2.29496	0.3339	chr12	6929591	chr10	3818188	3827473
cg26792704	AHNAK	-6.87317	9.09927e-12	0.000597296	-4.89375	0.712008	chr17	72956189	chr11	62201016	62323707
cg19095568	TIPARP	6.87317	9.09929e-12	0.000597297	3.60315	0.524234	chr15	41062113	chr3	156391024	156424559
cg14237894	CHST2	-6.87314	9.10109e-12	0.000597416	-6.95064	1.01128	chr5	150400040	chr3	142838173	142841800
cg12862170	TIPARP	-6.87313	9.10179e-12	0.000597461	-6.84467	0.99586	chr17	4639745	chr3	156391024	156424559
cg25147847	SLC11A2	-6.87311	9.10295e-12	0.000597538	-5.75685	0.83759	chr16	28998880	chr12	51373184	51422349
cg03330485	AHNAK	6.8731	9.10313e-12	0.00059755	5.21089	0.758157	chr8	21647596	chr11	62201016	62323707
cg09786333	DUSP2	-6.8731	9.10371e-12	0.000597588	-6.11416	0.889578	chr1	204318125	chr2	96808905	96811179
cg07420867	AX748345	6.87309	9.10376e-12	0.000597591	4.70403	0.684412	chr8	74780583	chr17	4385261	4389648
cg26687322	SIK1	-6.87306	9.10588e-12	0.00059773	-6.821	0.992426	chr7	105805977	chr21	44834395	44847008
cg26694326	AHNAK	-6.87306	9.10608e-12	0.000597744	-9.22016	1.34149	chr4	54569312	chr11	62201016	62323707
cg22793714	AHNAK	-6.87305	9.10676e-12	0.000597788	-4.60033	0.669329	chr18	46200555	chr11	62201016	62323707
cg25769469	CHST2	6.87301	9.10905e-12	0.000597938	3.99749	0.581621	chr5	71643841	chr3	142838173	142841800
cg25771963	AHNAK	-6.873	9.10978e-12	0.000597986	-5.45988	0.794396	chr9	93550212	chr11	62201016	62323707
cg03602280	DUSP2	6.873	9.10983e-12	0.000597989	4.22347	0.614502	chr18	11148914	chr2	96808905	96811179
cg15134829	AHNAK	-6.87299	9.1104e-12	0.000598027	-4.69059	0.682468	chr20	16596084	chr11	62201016	62323707
cg05139114	FAM63A	-6.87299	9.11053e-12	0.000598036	-5.95445	0.866356	chr15	66547044	chr1	150969025	150980851
cg02313670	PDCD4-AS1	-6.87298	9.11097e-12	0.000598064	-5.6687	0.824781	chr2	102443871	chr10	112629626	112631991
cg11135967	DUSP2	-6.87297	9.11124e-12	0.000598082	-6.52314	0.9491	chr15	94372739	chr2	96808905	96811179
cg26327284	PIK3R1	6.87296	9.11184e-12	0.000598122	3.37612	0.491218	chr4	37887255	chr5	67511548	67597649
cg10946835	AHNAK	-6.87295	9.11252e-12	0.000598166	-7.29672	1.06166	chr4	1760351	chr11	62201016	62323707
cg18762722	SERTAD2	-6.87293	9.11391e-12	0.000598257	-3.79892	0.552737	chr6	150440440	chr2	64858755	64978139
cg12103569	CHST2	-6.87293	9.11412e-12	0.000598271	-4.25638	0.619296	chr12	132258560	chr3	142838173	142841800
cg02042624	KLF6	-6.87289	9.11637e-12	0.000598419	-2.40339	0.349691	chr15	75431402	chr10	3818188	3827473
cg13192952	TNFSF14	6.87287	9.11761e-12	0.0005985	2.76143	0.401786	chr17	49315863	chr19	6663148	6670599
cg17240239	DUSP2	-6.87287	9.11769e-12	0.000598506	-5.9937	0.872081	chr22	32752751	chr2	96808905	96811179
cg06795427	KLF6	-6.87286	9.11827e-12	0.000598544	-1.88802	0.274707	chr19	43857111	chr10	3818188	3827473
cg01391071	NCR1	-6.87286	9.11851e-12	0.000598559	-9.39213	1.36655	chr11	67379649	chr19	55417508	55427508
cg10220627	CHST2	6.87285	9.11893e-12	0.000598587	7.43266	1.08145	chr11	62220753	chr3	142838173	142841800	C-reactive protein (CRP) levels
cg14045720	KLF6	-6.87284	9.11949e-12	0.000598623	-2.89876	0.42177	chr1	57021007	chr10	3818188	3827473
cg09728869	CHST2	6.87281	9.12143e-12	0.000598751	4.15638	0.604757	chr15	85951572	chr3	142838173	142841800
cg01599709	DUSP2	6.87281	9.12167e-12	0.000598767	4.56302	0.663923	chr5	139725677	chr2	96808905	96811179
cg00687117	KLF6	-6.87279	9.12286e-12	0.000598845	-1.78551	0.259794	chr15	76129654	chr10	3818188	3827473
cg13873813	KLF6	6.87278	9.1231e-12	0.00059886	1.80719	0.262949	chr16	22825440	chr10	3818188	3827473
cg20732620	AHNAK	-6.87276	9.12428e-12	0.000598938	-5.35374	0.77898	chr8	24106996	chr11	62201016	62323707
cg12306599	SLC11A2	6.87275	9.12487e-12	0.000598977	4.88948	0.71143	chr16	27311347	chr12	51373184	51422349
cg11340497	AHNAK	6.8727	9.12803e-12	0.000599184	3.06621	0.446143	chr8	117461690	chr11	62201016	62323707
cg06138160	CHST2	-6.87268	9.12972e-12	0.000599295	-5.13862	0.747689	chr6	30749576	chr3	142838173	142841800
cg12150964	SIK1	-6.87266	9.13081e-12	0.000599366	-4.21085	0.612695	chr9	80457251	chr21	44834395	44847008
cg27582124	AHNAK	6.87266	9.13083e-12	0.000599368	4.95528	0.721013	chr2	158114185	chr11	62201016	62323707
cg17924283	DUSP2	-6.87265	9.13147e-12	0.00059941	-8.80696	1.28145	chr10	134298762	chr2	96808905	96811179
cg01301805	AHNAK	-6.87263	9.13234e-12	0.000599467	-5.89902	0.858335	chr1	158056461	chr11	62201016	62323707
cg26980244	AHNAK	6.87263	9.13249e-12	0.000599477	3.78418	0.550616	chr8	24772513	chr11	62201016	62323707
cg10251354	CHCHD7	6.87261	9.13379e-12	0.000599562	3.29736	0.479783	chr18	45682442	chr8	57124245	57131357
cg18390406	CHST2	6.8726	9.1343e-12	0.000599596	6.17877	0.899043	chr12	109981110	chr3	142838173	142841800
cg15965716	AHNAK	-6.87259	9.13532e-12	0.000599663	-5.34371	0.77754	chr1	164688315	chr11	62201016	62323707
cg26931693	NCR1	-6.87258	9.13539e-12	0.000599667	-11.3659	1.6538	chr4	144280191	chr19	55417508	55427508
cg04801236	SIK1	6.87258	9.13573e-12	0.000599689	15.7083	2.28565	chr12	107487009	chr21	44834395	44847008
cg24543166	AHNAK	-6.87257	9.13633e-12	0.000599729	-15.4425	2.24697	chr8	104033278	chr11	62201016	62323707
cg18027291	CHST2	-6.87255	9.13755e-12	0.000599809	-5.18874	0.754995	chr1	239871388	chr3	142838173	142841800
cg26301565	AHNAK	6.87255	9.13768e-12	0.000599818	8.63356	1.25624	chr3	194117261	chr11	62201016	62323707
cg04772795	CCL3	-6.87254	9.13816e-12	0.000599849	-3.6932	0.537386	chr8	134228900	chr17	34415602	34417515
cg07590649	CHCHD7	6.87254	9.13824e-12	0.000599854	3.04511	0.443084	chr14	78031892	chr8	57124245	57131357
cg15665309	KLF6	-6.87254	9.13827e-12	0.000599856	-2.94047	0.427859	chr5	145941561	chr10	3818188	3827473
cg07462112	TIPARP	-6.87247	9.1423e-12	0.000600121	-5.65434	0.822751	chr7	1639381	chr3	156391024	156424559
cg25731731	KLF6	-6.87247	9.14234e-12	0.000600124	-2.60747	0.379408	chr13	41019891	chr10	3818188	3827473
cg11677744	KLF6	-6.87245	9.144e-12	0.000600233	-2.646	0.385016	chr2	235863589	chr10	3818188	3827473
cg18506018	CRIP1	-6.87245	9.14406e-12	0.000600236	-5.31842	0.773875	chr19	44285974	chr14	105952654	105955284
cg02656891	CHST2	-6.87244	9.14409e-12	0.000600238	-3.63316	0.528656	chr1	34642519	chr3	142838173	142841800
cg16062451	CHST2	6.87244	9.14422e-12	0.000600247	4.35183	0.633229	chr20	44849207	chr3	142838173	142841800
cg01476568	AHNAK	6.87244	9.14457e-12	0.00060027	2.14959	0.312784	chr10	5734716	chr11	62201016	62323707
cg14879248	CHCHD7	6.87243	9.14517e-12	0.000600309	4.49513	0.654082	chr2	235963473	chr8	57124245	57131357
cg07491975	CHCHD7	6.87243	9.14519e-12	0.00060031	3.40816	0.495918	chr3	4448600	chr8	57124245	57131357
cg21851534	AHNAK	6.87242	9.14581e-12	0.000600351	6.92756	1.00802	chr17	3907994	chr11	62201016	62323707
cg05703000	CCL3	6.8724	9.14701e-12	0.00060043	4.27873	0.622596	chr14	22978979	chr17	34415602	34417515
cg11722699	FAM63A	-6.87238	9.14801e-12	0.000600495	-3.47311	0.505372	chr18	28622813	chr1	150969025	150980851
cg02737462	PDCD4-AS1	-6.87238	9.14821e-12	0.000600509	-4.99733	0.727162	chr1	8572741	chr10	112629626	112631991
cg01975156	TIPARP	-6.87237	9.14876e-12	0.000600545	-3.60179	0.524097	chr4	15783402	chr3	156391024	156424559
cg00297147	KLF6	-6.87234	9.15081e-12	0.00060068	-3.0389	0.442193	chr4	9851470	chr10	3818188	3827473
cg25676797	PIK3R1	-6.87232	9.15163e-12	0.000600734	-3.32379	0.483649	chr2	232782353	chr5	67511548	67597649
cg05712330	DUSP2	-6.87229	9.15373e-12	0.000600871	-6.38834	0.929579	chr9	91604473	chr2	96808905	96811179
cg00762397	CHST2	6.87228	9.1542e-12	0.000600902	7.31723	1.06474	chr1	203454010	chr3	142838173	142841800	Age 4 vs age 0, age
cg09471611	CHCHD7	6.87226	9.15585e-12	0.000601011	4.50325	0.65528	chr1	159753902	chr8	57124245	57131357
cg15690877	DUSP2	-6.87224	9.1569e-12	0.000601079	-8.89809	1.29479	chr8	135712823	chr2	96808905	96811179
cg12662640	TIPARP	-6.87221	9.15846e-12	0.000601182	-4.32734	0.629687	chr10	72270722	chr3	156391024	156424559
cg22857962	CHCHD7	-6.87221	9.15856e-12	0.000601188	-4.64728	0.676242	chr2	197094996	chr8	57124245	57131357
cg00822110	DUSP2	6.87221	9.15878e-12	0.000601203	10.2931	1.49779	chr9	107690588	chr2	96808905	96811179
cg17445666	DUSP2	6.8722	9.15947e-12	0.000601248	7.16268	1.04227	chr19	38183255	chr2	96808905	96811179
cg04123546	TNFAIP3	6.87219	9.15979e-12	0.000601269	3.98932	0.580502	chr17	3625834	chr6	138188351	138204449
cg10634032	AHNAK	-6.87218	9.1603e-12	0.000601303	-3.47665	0.505902	chr3	42464512	chr11	62201016	62323707
cg01384075	AX748345	6.87218	9.16047e-12	0.000601313	4.76226	0.692977	chr10	103762390	chr17	4385261	4389648
cg03903701	AX748345	-6.87218	9.16082e-12	0.000601337	-3.74464	0.544899	chr5	110563123	chr17	4385261	4389648
cg26852857	CHST2	-6.87217	9.16099e-12	0.000601348	-8.40068	1.22242	chr19	1325931	chr3	142838173	142841800
cg11941526	AHNAK	6.87216	9.16177e-12	0.000601399	2.31112	0.336302	chrX	38660299	chr11	62201016	62323707
cg23346237	AHNAK	-6.87212	9.16435e-12	0.000601568	-4.1505	0.603962	chr22	46685655	chr11	62201016	62323707
cg13583364	AHNAK	-6.87211	9.1652e-12	0.000601624	-6.27162	0.91262	chr22	43614669	chr11	62201016	62323707
cg01150646	AHNAK	6.87209	9.16627e-12	0.000601694	4.53036	0.65924	chr17	1377304	chr11	62201016	62323707
cg08644745	TIPARP	-6.87207	9.16717e-12	0.000601753	-4.54173	0.660897	chr15	67211859	chr3	156391024	156424559
cg01015663	KLF6	-6.87207	9.16746e-12	0.000601772	-1.74339	0.253691	chr1	23729692	chr10	3818188	3827473
cg11569121	AHNAK	-6.87207	9.16757e-12	0.000601779	-5.07387	0.738332	chr15	55562718	chr11	62201016	62323707
cg09388414	DUSP2	-6.87205	9.16892e-12	0.000601868	-5.78953	0.842475	chr7	129414651	chr2	96808905	96811179
cg03534847	AHNAK	-6.87204	9.16953e-12	0.000601909	-4.7851	0.696315	chr12	13053055	chr11	62201016	62323707
cg04341097	LAIR1	-6.87201	9.17101e-12	0.000602005	-8.41987	1.22524	chr13	114871575	chr19	54865362	54882165
cg19302979	TIPARP	-6.872	9.17179e-12	0.000602057	-3.95917	0.57613	chr2	40436843	chr3	156391024	156424559
cg14300578	DUSP2	6.87199	9.17244e-12	0.000602099	7.96378	1.15888	chr1	216774151	chr2	96808905	96811179
cg19878428	SIK1	-6.87196	9.17426e-12	0.000602219	-6.61925	0.963226	chr8	48950145	chr21	44834395	44847008
cg25648203	CHST2	6.87193	9.17622e-12	0.000602348	4.78241	0.695935	chr5	395444	chr3	142838173	142841800
cg14433165	TNFSF14	6.87193	9.17636e-12	0.000602357	4.13713	0.602034	chr8	28911793	chr19	6663148	6670599
cg27020668	KLF6	-6.87192	9.17663e-12	0.000602374	-2.16906	0.315641	chr18	71982691	chr10	3818188	3827473
cg18856359	AHNAK	-6.87192	9.17703e-12	0.0006024	-3.60232	0.52421	chr5	78281684	chr11	62201016	62323707
cg10429957	DUSP2	-6.87191	9.17761e-12	0.000602439	-7.34701	1.06914	chr5	141245719	chr2	96808905	96811179
cg20934105	TNFSF14	6.8719	9.17833e-12	0.000602486	4.70342	0.684444	chr14	93118717	chr19	6663148	6670599
cg17465616	AHNAK	6.87186	9.18085e-12	0.000602651	4.56449	0.664229	chr1	16544220	chr11	62201016	62323707
cg12778567	SIK1	-6.87183	9.18241e-12	0.000602754	-5.44494	0.792356	chr1	27426188	chr21	44834395	44847008
cg14763497	CHST2	6.87183	9.18244e-12	0.000602756	5.68767	0.827679	chr18	72702709	chr3	142838173	142841800
cg15209988	DUSP2	6.87183	9.18251e-12	0.000602761	14.6762	2.1357	chr8	23021717	chr2	96808905	96811179
cg00029587	SERTAD2	6.87182	9.18297e-12	0.00060279	4.65744	0.677759	chr14	95703788	chr2	64858755	64978139
cg06443465	AX748345	6.87182	9.18316e-12	0.000602803	5.31407	0.773313	chr1	53811216	chr17	4385261	4389648
cg12446637	CRIP1	-6.8718	9.18424e-12	0.000602874	-4.59705	0.668973	chr1	87636203	chr14	105952654	105955284
cg22882532	AHNAK	-6.87179	9.18475e-12	0.000602908	-5.63431	0.819918	chr20	19965475	chr11	62201016	62323707
cg03434521	FAM63A	6.87178	9.1855e-12	0.000602957	4.53171	0.659467	chr11	129193210	chr1	150969025	150980851
cg11020949	KLF6	6.87178	9.18582e-12	0.000602978	2.42361	0.35269	chr14	105750359	chr10	3818188	3827473
cg05087982	KLF6	-6.87177	9.18622e-12	0.000603004	-3.16241	0.460203	chr1	21983721	chr10	3818188	3827473
cg20614854	FAM63A	6.87175	9.1876e-12	0.000603095	3.42969	0.499101	chr17	71331689	chr1	150969025	150980851
cg09959790	AHNAK	-6.87174	9.18784e-12	0.00060311	-5.49442	0.799567	chr13	59616937	chr11	62201016	62323707
cg05266989	TIPARP	-6.87172	9.18913e-12	0.000603195	-3.4121	0.496542	chr14	74296969	chr3	156391024	156424559
cg25556432	AHNAK	6.87171	9.18961e-12	0.000603227	4.27824	0.622587	chr2	239628926	chr11	62201016	62323707
cg01788836	CHCHD7	6.8717	9.19085e-12	0.000603307	3.83415	0.557962	chr11	1771953	chr8	57124245	57131357
cg22973390	AHNAK	-6.87168	9.19158e-12	0.000603356	-4.66878	0.679423	chr21	35125405	chr11	62201016	62323707
cg12441919	TIPARP	-6.87165	9.1936e-12	0.000603488	-5.00929	0.728979	chr1	44483099	chr3	156391024	156424559
cg17360199	FAM63A	6.87165	9.19368e-12	0.000603493	3.2566	0.473918	chr7	45263685	chr1	150969025	150980851
cg22008841	KLF6	-6.87163	9.19473e-12	0.000603563	-2.16747	0.315422	chr5	38025590	chr10	3818188	3827473
cg08498542	SERTAD2	6.87162	9.19528e-12	0.000603598	4.83506	0.703627	chr3	69261753	chr2	64858755	64978139
cg21542643	KLF6	-6.87162	9.19537e-12	0.000603604	-2.35587	0.342841	chr7	99425614	chr10	3818188	3827473
cg00426976	CHST2	6.87162	9.19545e-12	0.000603609	4.50345	0.65537	chr22	51140977	chr3	142838173	142841800
cg08024038	DUSP2	-6.8716	9.19677e-12	0.000603697	-4.57151	0.665276	chr17	17616235	chr2	96808905	96811179
cg12805860	KLF6	-6.87158	9.198e-12	0.000603777	-2.81343	0.40943	chr2	161607784	chr10	3818188	3827473
cg26100071	SERTAD2	6.87158	9.19816e-12	0.000603788	4.13578	0.601867	chr11	17493151	chr2	64858755	64978139
cg26591047	PIK3R1	6.87158	9.19823e-12	0.000603793	3.00866	0.437841	chr13	30748617	chr5	67511548	67597649
cg17972213	PIK3R1	-6.87158	9.1983e-12	0.000603797	-2.55369	0.37163	chr1	101704898	chr5	67511548	67597649
cg26840146	CHST2	6.87157	9.19838e-12	0.000603802	7.25456	1.05573	chr16	11384443	chr3	142838173	142841800
cg07141504	SIK1	-6.87156	9.19958e-12	0.000603881	-6.82063	0.992588	chr3	194030706	chr21	44834395	44847008
cg12649038	TIPARP	6.87156	9.19958e-12	0.000603881	2.61059	0.379913	chr10	116282534	chr3	156391024	156424559
cg16071549	AHNAK	6.87154	9.20051e-12	0.000603942	2.12798	0.309681	chr15	43810782	chr11	62201016	62323707
cg09404516	PDCD4-AS1	-6.87153	9.20088e-12	0.000603966	-3.99865	0.581915	chr2	54832147	chr10	112629626	112631991
cg01883267	TIPARP	-6.87153	9.20094e-12	0.00060397	-5.16928	0.752275	chr17	72866175	chr3	156391024	156424559
cg21828432	AHNAK	-6.87153	9.20116e-12	0.000603984	-4.24434	0.61767	chr17	72580458	chr11	62201016	62323707
cg14045305	CHST2	6.87153	9.20125e-12	0.00060399	5.87408	0.854844	chr5	179545114	chr3	142838173	142841800
cg04739593	DUSP2	6.8715	9.20276e-12	0.00060409	2.8164	0.409866	chr12	106640902	chr2	96808905	96811179
cg19511605	NCR1	-6.87148	9.20404e-12	0.000604174	-7.81807	1.13776	chr16	9043611	chr19	55417508	55427508
cg11798406	KLF6	-6.87146	9.20582e-12	0.00060429	-2.4319	0.353913	chr21	40145361	chr10	3818188	3827473
cg17838848	PDCD4-AS1	6.87142	9.20836e-12	0.000604457	3.80094	0.553153	chr5	146835079	chr10	112629626	112631991
cg10583651	CHST2	6.87141	9.20872e-12	0.000604481	6.65304	0.96822	chr4	123538969	chr3	142838173	142841800
cg24032265	LAIR1	6.87138	9.21056e-12	0.000604602	3.87115	0.563372	chr8	128807841	chr19	54865362	54882165
cg18502863	CHST2	6.87138	9.21068e-12	0.00060461	6.11918	0.890532	chr11	60756759	chr3	142838173	142841800
cg14107762	AHNAK	6.87138	9.21087e-12	0.000604622	2.96619	0.431674	chr9	117690626	chr11	62201016	62323707
cg19526978	PIK3R1	6.87137	9.21129e-12	0.00060465	3.50141	0.509565	chr12	117415802	chr5	67511548	67597649
cg24293914	DUSP2	-6.87137	9.21129e-12	0.00060465	-9.4728	1.37859	chr10	98094808	chr2	96808905	96811179
cg24815273	CHST2	6.87134	9.21305e-12	0.000604765	5.16244	0.751301	chr4	23780009	chr3	142838173	142841800
cg10183069	PIK3R1	6.87132	9.21435e-12	0.000604851	2.6403	0.384249	chr16	81772202	chr5	67511548	67597649
cg17930272	DUSP2	-6.87131	9.21523e-12	0.000604908	-4.46989	0.650515	chr13	52973481	chr2	96808905	96811179
cg15366353	SERTAD2	-6.87127	9.2172e-12	0.000605038	-2.62271	0.381692	chr6	116691382	chr2	64858755	64978139
cg16473797	AHNAK	-6.87127	9.21756e-12	0.000605061	-3.9332	0.572412	chr20	61755045	chr11	62201016	62323707
cg20674179	TNFAIP3	-6.87125	9.21883e-12	0.000605144	-5.14241	0.748396	chr11	125382181	chr6	138188351	138204449
cg01950163	KLF6	-6.87124	9.21955e-12	0.000605192	-2.87377	0.418231	chr18	55786098	chr10	3818188	3827473
cg24013213	CHST2	-6.87121	9.22146e-12	0.000605317	-6.30381	0.917424	chr13	51640142	chr3	142838173	142841800
cg08815110	LAIR1	6.87119	9.22269e-12	0.000605398	5.79352	0.843161	chr17	66291422	chr19	54865362	54882165
cg13260679	NCR1	-6.87118	9.22308e-12	0.000605424	-5.31563	0.773613	chr5	55323066	chr19	55417508	55427508
cg12632320	KLF6	-6.87118	9.22321e-12	0.000605432	-2.88831	0.420352	chr20	33848621	chr10	3818188	3827473
cg05669237	NCR1	-6.87117	9.22359e-12	0.000605457	-6.15784	0.896184	chr3	50208262	chr19	55417508	55427508
ch.6.33611621F	CHCHD7	6.87115	9.22476e-12	0.000605534	9.20416	1.33954	chr6	33503643	chr8	57124245	57131357
cg00896068	DUSP2	-6.87115	9.22494e-12	0.000605545	-5.0199	0.730577	chr13	114940637	chr2	96808905	96811179
cg08628010	KLF6	-6.87113	9.22636e-12	0.000605639	-1.96983	0.286683	chr5	176329146	chr10	3818188	3827473
cg08653292	NCR1	6.87113	9.22643e-12	0.000605643	4.77115	0.694377	chr11	58920029	chr19	55417508	55427508
cg03662644	CCL3	-6.87112	9.22661e-12	0.000605655	-7.12561	1.03704	chr22	37962746	chr17	34415602	34417515
cg22018086	DUSP2	-6.87111	9.22743e-12	0.000605709	-5.59355	0.814067	chr22	45124555	chr2	96808905	96811179
cg17101560	AX748345	6.87111	9.22774e-12	0.000605729	3.33029	0.484681	chr5	156534399	chr17	4385261	4389648
cg26883114	KLF6	-6.8711	9.22783e-12	0.000605736	-2.13995	0.311442	chr9	116992657	chr10	3818188	3827473
cg03574723	DUSP2	6.8711	9.22802e-12	0.000605748	3.78709	0.551162	chr10	125425994	chr2	96808905	96811179
cg17995626	CHCHD7	6.8711	9.22814e-12	0.000605756	4.22162	0.614402	chr2	38405469	chr8	57124245	57131357
cg23378033	SIK1	-6.8711	9.2283e-12	0.000605766	-4.66059	0.678289	chr12	65672031	chr21	44834395	44847008
cg23296595	CCL3	6.87108	9.22963e-12	0.000605853	6.5706	0.956269	chr2	42355414	chr17	34415602	34417515
cg01553935	KLF6	-6.87105	9.23141e-12	0.00060597	-2.69126	0.391681	chr1	46641061	chr10	3818188	3827473
cg20723952	AHNAK	-6.87104	9.23171e-12	0.00060599	-5.14807	0.749241	chr2	6482882	chr11	62201016	62323707
cg08842332	AHNAK	-6.87102	9.23338e-12	0.0006061	-7.81449	1.13731	chr8	10926388	chr11	62201016	62323707
cg22359111	AX748345	6.87101	9.23378e-12	0.000606126	5.74449	0.836048	chr22	38193946	chr17	4385261	4389648
cg27108059	CCL3	6.87101	9.23379e-12	0.000606126	5.05467	0.735651	chr1	154412397	chr17	34415602	34417515
cg02424985	CCL3	-6.87099	9.23484e-12	0.000606195	-4.8961	0.712576	chr12	123367854	chr17	34415602	34417515
cg24048641	SIK1	-6.87099	9.23496e-12	0.000606203	-6.22149	0.905473	chr2	100751817	chr21	44834395	44847008
cg26129587	CHCHD7	6.87097	9.23605e-12	0.000606275	3.24295	0.471979	chr10	64394510	chr8	57124245	57131357
cg13735493	AHNAK	6.87097	9.23639e-12	0.000606297	6.14695	0.894627	chr20	31168809	chr11	62201016	62323707
cg17712885	AHNAK	-6.87096	9.23662e-12	0.000606312	-3.12819	0.455276	chr7	98855758	chr11	62201016	62323707
cg02022698	DUSP2	-6.87094	9.23831e-12	0.000606423	-8.67132	1.26203	chr5	148783887	chr2	96808905	96811179
cg06661281	TNFAIP3	-6.87092	9.23912e-12	0.000606477	-4.64904	0.676625	chr17	9031942	chr6	138188351	138204449
cg08545123	TNFAIP3	6.8709	9.24083e-12	0.000606589	4.71019	0.685528	chr4	16900254	chr6	138188351	138204449
cg18850337	SERTAD2	6.87087	9.24231e-12	0.000606686	4.55289	0.662636	chr9	116559379	chr2	64858755	64978139
cg17804137	AHNAK	6.87086	9.2431e-12	0.000606738	3.3267	0.484175	chr16	56637612	chr11	62201016	62323707
cg12439084	PIK3R1	6.87085	9.24361e-12	0.000606771	4.17339	0.607405	chr8	18942290	chr5	67511548	67597649
cg08138385	TIPARP	6.87085	9.24362e-12	0.000606772	4.96931	0.723245	chr14	100688910	chr3	156391024	156424559
cg03534504	CHST2	-6.87085	9.24404e-12	0.0006068	-6.49302	0.94501	chr5	171594998	chr3	142838173	142841800
cg18426551	SERTAD2	-6.87084	9.24465e-12	0.00060684	-4.86806	0.70851	chr17	42147617	chr2	64858755	64978139
cg17833180	CHCHD7	-6.87084	9.24465e-12	0.00060684	-4.96234	0.722233	chr2	198039404	chr8	57124245	57131357
cg23682476	DUSP2	-6.87078	9.24799e-12	0.000607059	-6.43313	0.936302	chr14	22924109	chr2	96808905	96811179
cg17683477	PIK3R1	6.87078	9.24833e-12	0.000607081	3.23556	0.470916	chr10	135119443	chr5	67511548	67597649
cg08490107	CHST2	6.87076	9.24926e-12	0.000607142	6.81946	0.992533	chr5	171774272	chr3	142838173	142841800
cg20289943	KLF6	-6.87076	9.24935e-12	0.000607148	-2.29379	0.333848	chr1	60857602	chr10	3818188	3827473
cg18257485	LAIR1	6.87076	9.24938e-12	0.00060715	5.70595	0.830468	chr4	2956627	chr19	54865362	54882165
cg16899444	KLF6	-6.87074	9.25046e-12	0.00060722	-3.68918	0.53694	chr3	151119739	chr10	3818188	3827473
cg12408363	DUSP2	6.87074	9.2508e-12	0.000607243	3.93852	0.57323	chr17	76713041	chr2	96808905	96811179
cg05225089	TIPARP	-6.87073	9.25116e-12	0.000607267	-5.1115	0.743953	chr12	57595554	chr3	156391024	156424559
cg15897845	LAIR1	-6.87072	9.25188e-12	0.000607314	-4.31211	0.627607	chr1	233249314	chr19	54865362	54882165
cg24137511	LMO2	6.87072	9.252e-12	0.000607322	3.92408	0.571131	chr19	18260330	chr11	33880122	33913836	Gestational age, Smoking, Tissue, Age, fasting glucose, Aging, Nitrogen dioxide exposure, age, sex, age*sex, GNLY protein levels (SeqId = 3195-50)
cg10296406	TNFAIP3	-6.87072	9.25208e-12	0.000607327	-3.53087	0.513901	chr4	40182240	chr6	138188351	138204449
cg02404400	CHST2	6.87071	9.25273e-12	0.00060737	7.51335	1.09353	chr14	22980490	chr3	142838173	142841800
cg19981983	AHNAK	-6.87069	9.25418e-12	0.000607465	-5.60217	0.815372	chr18	74243061	chr11	62201016	62323707
cg16675872	SLC11A2	-6.87062	9.25845e-12	0.000607745	-4.28073	0.623048	chr8	130253618	chr12	51373184	51422349
cg17478979	NCR1	-6.87061	9.25887e-12	0.000607773	-3.77081	0.548832	chr6	149772150	chr19	55417508	55427508
cg22325209	AHNAK	-6.8706	9.25948e-12	0.000607813	-4.21678	0.613743	chr20	48785237	chr11	62201016	62323707
cg24477401	SIK1	-6.87058	9.26065e-12	0.00060789	-5.99332	0.872317	chr17	43484506	chr21	44834395	44847008
cg04352083	LAIR1	6.87058	9.26106e-12	0.000607916	5.31128	0.773047	chr2	46619888	chr19	54865362	54882165
cg13344118	DUSP2	-6.87056	9.26226e-12	0.000607995	-5.33324	0.776246	chr16	56295857	chr2	96808905	96811179
cg10017394	CHST2	-6.87051	9.26524e-12	0.000608191	-4.02346	0.585613	chr9	74334857	chr3	142838173	142841800
cg16677144	DUSP2	6.8705	9.26555e-12	0.000608211	7.32739	1.0665	chr1	1790217	chr2	96808905	96811179
cg08106386	DUSP2	-6.8705	9.26578e-12	0.000608227	-5.77216	0.840136	chr5	132598487	chr2	96808905	96811179
cg02871542	TIPARP	-6.8705	9.2661e-12	0.000608248	-4.52627	0.658799	chr1	1489408	chr3	156391024	156424559
cg14768813	TNFAIP3	6.87048	9.26682e-12	0.000608295	5.41145	0.787637	chr3	196528060	chr6	138188351	138204449
cg05515645	KLF6	-6.87047	9.26794e-12	0.000608368	-1.78108	0.259238	chr15	70444490	chr10	3818188	3827473
cg15286037	AHNAK	-6.87045	9.26902e-12	0.000608439	-6.12928	0.892122	chr3	109035305	chr11	62201016	62323707
cg06852314	SIK1	-6.87044	9.26941e-12	0.000608465	-3.7044	0.53918	chr1	178996530	chr21	44834395	44847008
cg13265789	CHST2	-6.87044	9.26963e-12	0.000608479	-6.33278	0.921743	chr4	96470584	chr3	142838173	142841800
cg05905044	FAM63A	6.87042	9.27063e-12	0.000608544	3.31474	0.482465	chr17	10710010	chr1	150969025	150980851
cg24458251	KLF6	-6.87042	9.2707e-12	0.000608549	-2.79732	0.407155	chr3	66362684	chr10	3818188	3827473
cg20706438	AHNAK	6.87041	9.27175e-12	0.000608619	6.45933	0.940167	chr2	74783005	chr11	62201016	62323707
cg10189029	KLF6	-6.87036	9.27484e-12	0.000608821	-2.56184	0.372883	chr5	55831214	chr10	3818188	3827473
cg14665366	SIK1	6.87035	9.27507e-12	0.000608836	4.16729	0.60656	chr4	90227740	chr21	44834395	44847008
cg21248060	SERTAD2	-6.87033	9.27641e-12	0.000608924	-2.55817	0.37235	chr7	1039957	chr2	64858755	64978139
cg13607323	CHST2	6.87032	9.27717e-12	0.000608974	4.88457	0.710967	chr5	124526339	chr3	142838173	142841800
cg23773649	AHNAK	-6.87032	9.27737e-12	0.000608987	-8.28197	1.20547	chr20	31474609	chr11	62201016	62323707
cg01014987	CHST2	-6.87032	9.27751e-12	0.000608996	-5.71514	0.83186	chr19	1948987	chr3	142838173	142841800
cg02372889	AHNAK	6.8703	9.27849e-12	0.00060906	11.2438	1.63659	chr19	36247523	chr11	62201016	62323707
cg15628074	CCL3	-6.87027	9.28019e-12	0.000609173	-5.36472	0.78086	chr10	79592185	chr17	34415602	34417515
cg08228469	NCR1	-6.87024	9.28198e-12	0.00060929	-8.14884	1.18611	chr5	138568154	chr19	55417508	55427508
cg06745030	SIK1	-6.87024	9.28249e-12	0.000609323	-3.92979	0.572002	chr2	232260139	chr21	44834395	44847008
cg09328678	CREM	6.87022	9.28374e-12	0.000609405	4.23207	0.616003	chr5	169761251	chr10	35415719	35501886
cg05350386	KLF6	-6.87021	9.28387e-12	0.000609414	-2.88974	0.420619	chr4	10016397	chr10	3818188	3827473
cg09938644	TIPARP	6.87018	9.28606e-12	0.000609558	4.42544	0.644151	chr16	81789792	chr3	156391024	156424559
cg06345524	DUSP2	-6.87016	9.28722e-12	0.000609634	-5.29367	0.770531	chr9	34391033	chr2	96808905	96811179
cg07391726	AHNAK	6.87014	9.28865e-12	0.000609727	6.3225	0.920287	chr4	62067771	chr11	62201016	62323707
cg10704887	KLF6	6.87012	9.2897e-12	0.000609797	1.89512	0.27585	chr2	235363574	chr10	3818188	3827473
cg01321830	CHST2	-6.87009	9.29153e-12	0.000609917	-3.43503	0.499998	chrX	40005822	chr3	142838173	142841800
cg05748295	AHNAK	6.87008	9.29249e-12	0.000609979	5.09445	0.741542	chr1	211499127	chr11	62201016	62323707
cg01622872	DUSP2	-6.87008	9.2925e-12	0.000609981	-14.84	2.16008	chr11	74975244	chr2	96808905	96811179
cg02858177	FAM63A	-6.87006	9.29383e-12	0.000610068	-3.01205	0.438432	chr20	42840441	chr1	150969025	150980851
cg03548857	KLF6	6.86999	9.29829e-12	0.000610361	2.28252	0.332245	chr19	35940174	chr10	3818188	3827473
cg02971575	KLF6	6.86998	9.29873e-12	0.00061039	3.50564	0.510284	chr4	146402540	chr10	3818188	3827473
cg06766307	CHST2	-6.86998	9.299e-12	0.000610407	-4.82668	0.702576	chr1	44399340	chr3	142838173	142841800
cg23939408	CHST2	6.86994	9.30119e-12	0.000610551	4.53916	0.660728	chr18	2956425	chr3	142838173	142841800
cg09490277	AHNAK	-6.86991	9.30338e-12	0.000610694	-4.66143	0.678528	chr6	35419591	chr11	62201016	62323707
cg24694643	KLF6	-6.8699	9.30366e-12	0.000610713	-2.53918	0.36961	chr14	21316867	chr10	3818188	3827473
cg03172931	CHST2	-6.86989	9.30419e-12	0.000610748	-6.07607	0.884449	chr19	8677774	chr3	142838173	142841800
cg23350667	AHNAK	-6.86988	9.30518e-12	0.000610812	-6.71569	0.977556	chr2	220366399	chr11	62201016	62323707
cg20820063	TNFAIP3	6.86985	9.30673e-12	0.000610914	6.74943	0.982472	chr18	31020627	chr6	138188351	138204449
cg00158128	CHCHD7	6.86984	9.30743e-12	0.00061096	5.65266	0.822823	chr1	25351284	chr8	57124245	57131357
cg20589160	DUSP2	6.86984	9.30744e-12	0.000610961	6.81455	0.991951	chr10	95073774	chr2	96808905	96811179
cg07204550	DUSP2	6.86984	9.30778e-12	0.000610983	7.20801	1.04923	chr4	21950155	chr2	96808905	96811179
cg06410591	KLF6	6.86983	9.30834e-12	0.00061102	2.09933	0.305587	chr19	6741181	chr10	3818188	3827473
cg19897698	TNFAIP3	6.86982	9.30867e-12	0.000611042	4.55142	0.662523	chr2	235346782	chr6	138188351	138204449
cg17140707	DUSP2	-6.86982	9.30898e-12	0.000611062	-6.51068	0.947722	chr1	199656571	chr2	96808905	96811179
cg04617230	CRIP1	-6.8698	9.30997e-12	0.000611127	-5.73394	0.834659	chr15	62942156	chr14	105952654	105955284
cg06157895	KLF6	-6.8698	9.31004e-12	0.000611132	-2.46038	0.358144	chr16	59278971	chr10	3818188	3827473
cg13962325	DUSP2	-6.86977	9.31214e-12	0.000611269	-5.56081	0.809461	chr1	115169590	chr2	96808905	96811179
cg14833233	DUSP2	-6.86975	9.31322e-12	0.00061134	-4.18613	0.609356	chr14	72562283	chr2	96808905	96811179
cg16213496	KLF6	-6.86975	9.31332e-12	0.000611347	-2.32717	0.338756	chr16	75316725	chr10	3818188	3827473
cg10165241	SIK1	-6.86971	9.31595e-12	0.000611519	-5.33144	0.776079	chr19	4709493	chr21	44834395	44847008
cg08577553	SIK1	-6.86968	9.31739e-12	0.000611614	-7.96209	1.15902	chr1	28520392	chr21	44834395	44847008
cg15485700	TNFAIP3	6.86968	9.31749e-12	0.000611621	4.01956	0.585116	chr1	117421329	chr6	138188351	138204449
cg05277169	AHNAK	-6.86964	9.32007e-12	0.00061179	-5.83927	0.85001	chr6	53371893	chr11	62201016	62323707
cg20815118	HSD17B8	6.86962	9.32119e-12	0.000611863	2.92317	0.425521	chr10	76499291	chr6	33172419	33174608
cg04909432	AHNAK	-6.86962	9.32126e-12	0.000611868	-6.86375	0.999145	chr17	72356237	chr11	62201016	62323707
cg13667932	CRIP1	-6.86962	9.32132e-12	0.000611872	-4.77768	0.695479	chr2	197395659	chr14	105952654	105955284
cg01037217	SIK1	-6.8696	9.32273e-12	0.000611965	-7.83614	1.1407	chr9	140576377	chr21	44834395	44847008
cg12338657	DUSP2	-6.86959	9.32363e-12	0.000612024	-5.79058	0.84293	chr10	80384267	chr2	96808905	96811179
cg09178261	CHST2	-6.86959	9.32365e-12	0.000612025	-7.10457	1.03421	chr1	16482818	chr3	142838173	142841800
cg13645940	CHST2	-6.86957	9.32438e-12	0.000612073	-5.97049	0.869121	chr5	139026743	chr3	142838173	142841800
cg25673241	NCR1	-6.86957	9.32439e-12	0.000612073	-6.51452	0.948315	chr17	78694856	chr19	55417508	55427508
cg14947846	CHST2	6.86957	9.32488e-12	0.000612106	6.64713	0.967621	chr2	129227604	chr3	142838173	142841800
cg12689055	KLF6	-6.86956	9.32535e-12	0.000612137	-2.26195	0.329271	chr1	53541670	chr10	3818188	3827473
cg06495135	CHST2	6.86955	9.32565e-12	0.000612156	4.9405	0.719188	chr22	40336939	chr3	142838173	142841800
cg02212836	AHNAK	6.86955	9.32587e-12	0.000612171	4.80827	0.699939	chr6	6589075	chr11	62201016	62323707
cg26573058	DUSP2	-6.86954	9.32679e-12	0.000612232	-6.53151	0.950794	chr15	69585681	chr2	96808905	96811179
cg12773095	AHNAK	-6.86953	9.32708e-12	0.00061225	-5.83202	0.84897	chr8	101313504	chr11	62201016	62323707
cg08266870	DUSP2	-6.86952	9.32766e-12	0.000612289	-6.89458	1.00365	chr7	29971872	chr2	96808905	96811179
cg25487529	DUSP2	6.8695	9.32931e-12	0.000612397	11.0536	1.60908	chr3	186080243	chr2	96808905	96811179
cg13772313	SIK1	-6.8695	9.32935e-12	0.000612399	-4.23545	0.616559	chr17	43368748	chr21	44834395	44847008
cg18198556	AHNAK	6.86949	9.3296e-12	0.000612416	3.70122	0.538791	chr1	109913739	chr11	62201016	62323707
cg00152259	FAM63A	-6.86946	9.33174e-12	0.000612556	-5.31147	0.773201	chr17	34957477	chr1	150969025	150980851
cg15568283	SIK1	-6.86945	9.33217e-12	0.000612585	-9.85543	1.43468	chr3	58924016	chr21	44834395	44847008
cg04659754	CHST2	6.86942	9.33403e-12	0.000612707	7.44852	1.0843	chr1	208716074	chr3	142838173	142841800
cg01931958	KLF6	6.86942	9.33441e-12	0.000612731	2.96208	0.431198	chr12	1099117	chr10	3818188	3827473
cg23859635	NCR1	6.86942	9.33443e-12	0.000612733	6.02343	0.876848	chr2	42795262	chr19	55417508	55427508
cg00151914	FAM63A	-6.86938	9.33647e-12	0.000612867	-3.93167	0.572346	chr17	34058550	chr1	150969025	150980851
cg05813594	SIK1	-6.86935	9.33864e-12	0.000613009	-4.58406	0.667321	chr13	47140679	chr21	44834395	44847008
cg08247449	TNFAIP3	6.86933	9.33989e-12	0.000613091	5.584	0.812888	chr1	226558897	chr6	138188351	138204449
cg12859373	CCL3	6.86932	9.34038e-12	0.000613124	5.34231	0.777706	chr6	90993998	chr17	34415602	34417515
cg08075561	KLF6	-6.8693	9.34157e-12	0.000613202	-3.07393	0.447487	chr1	110853024	chr10	3818188	3827473
cg00700609	CHCHD7	6.8693	9.34187e-12	0.000613221	4.19836	0.611177	chr21	44993442	chr8	57124245	57131357
cg05660881	DUSP2	-6.86929	9.34232e-12	0.000613251	-3.20942	0.467213	chr13	24798240	chr2	96808905	96811179
cg02889177	KLF6	6.86929	9.34259e-12	0.000613268	2.94879	0.429271	chr3	171871212	chr10	3818188	3827473
cg20434926	CHST2	-6.86926	9.34432e-12	0.000613382	-5.36691	0.781293	chr19	46181274	chr3	142838173	142841800
cg16735881	AHNAK	6.86926	9.3446e-12	0.0006134	4.02657	0.586173	chr13	36045352	chr11	62201016	62323707
cg15270686	DUSP2	-6.86925	9.34505e-12	0.00061343	-5.62501	0.818869	chr10	77583762	chr2	96808905	96811179
cg06062703	PIK3R1	6.86924	9.34566e-12	0.00061347	3.14171	0.457359	chr17	60529719	chr5	67511548	67597649
cg08469326	PIK3R1	6.86924	9.34586e-12	0.000613483	4.12717	0.60082	chr16	833382	chr5	67511548	67597649
cg05733135	KLF6	6.86923	9.34605e-12	0.000613495	1.93173	0.281214	chr11	27740876	chr10	3818188	3827473
cg02509009	DUSP2	-6.86922	9.34657e-12	0.00061353	-4.45137	0.648016	chr4	78226903	chr2	96808905	96811179
cg26678144	CHCHD7	6.86921	9.34739e-12	0.000613584	4.70376	0.684759	chr11	123389435	chr8	57124245	57131357
cg14286682	CHST2	6.8692	9.34799e-12	0.000613623	5.97786	0.870241	chr9	6328493	chr3	142838173	142841800
cg24894733	DUSP2	-6.86919	9.34892e-12	0.000613684	-7.14565	1.04025	chr11	119502440	chr2	96808905	96811179
cg23064601	TNFAIP3	6.86915	9.35123e-12	0.000613836	3.1348	0.456359	chr5	134367394	chr6	138188351	138204449
cg02433754	TIPARP	-6.86912	9.35352e-12	0.000613986	-6.72691	0.979298	chr22	43688854	chr3	156391024	156424559
cg03373781	KLF6	-6.8691	9.35458e-12	0.000614055	-1.81875	0.264772	chr20	30582113	chr10	3818188	3827473
cg15315157	KLF6	6.8691	9.35472e-12	0.000614065	3.10756	0.452397	chr1	181287805	chr10	3818188	3827473
cg23750514	KLF6	-6.86908	9.35583e-12	0.000614138	-2.24265	0.326485	chr11	2790418	chr10	3818188	3827473
cg11601297	AHNAK	-6.86904	9.35842e-12	0.000614308	-3.38451	0.492719	chr19	41224147	chr11	62201016	62323707
cg25503323	DUSP2	-6.86901	9.36019e-12	0.000614424	-3.99003	0.580873	chr7	36567098	chr2	96808905	96811179
cg02556005	KLF6	-6.86898	9.36205e-12	0.000614546	-2.16343	0.314957	chr16	74310568	chr10	3818188	3827473
cg15398299	CHST2	-6.86897	9.36282e-12	0.000614596	-6.0676	0.883335	chr4	4463724	chr3	142838173	142841800
cg18579862	TNFAIP3	6.86894	9.36448e-12	0.000614705	9.49483	1.38228	chr19	58095595	chr6	138188351	138204449
cg24432265	KLF6	-6.86894	9.36471e-12	0.00061472	-2.37102	0.345179	chr1	75045149	chr10	3818188	3827473
cg02324835	NCR1	6.86892	9.36618e-12	0.000614817	6.47502	0.942656	chr8	28919075	chr19	55417508	55427508
cg27495223	KLF6	-6.86887	9.36919e-12	0.000615015	-2.2206	0.323284	chr3	14758289	chr10	3818188	3827473
cg01169732	DUSP2	-6.86887	9.36922e-12	0.000615016	-7.66403	1.11576	chr7	128563376	chr2	96808905	96811179
cg22922632	CHST2	6.86886	9.36972e-12	0.000615049	5.99188	0.872325	chr2	40165857	chr3	142838173	142841800
cg06908450	TIPARP	-6.86885	9.37049e-12	0.0006151	-4.02126	0.585434	chr17	79921870	chr3	156391024	156424559
cg06020141	AHNAK	-6.86884	9.37098e-12	0.000615132	-4.28222	0.623427	chr3	49162366	chr11	62201016	62323707
cg15063393	DUSP2	-6.86882	9.37211e-12	0.000615206	-5.84819	0.851411	chr20	19880476	chr2	96808905	96811179
cg01229061	CHST2	-6.86882	9.37244e-12	0.000615228	-4.56866	0.66513	chr11	75367469	chr3	142838173	142841800
cg06176876	NCR1	-6.86879	9.37426e-12	0.000615347	-6.90731	1.00561	chr20	5159289	chr19	55417508	55427508
cg21760027	TIPARP	-6.86878	9.375e-12	0.000615396	-4.38017	0.637692	chr5	153887798	chr3	156391024	156424559
cg19346645	CHST2	-6.86876	9.37632e-12	0.000615483	-4.53889	0.660802	chr4	141490153	chr3	142838173	142841800
cg01740660	NCR1	6.86875	9.37694e-12	0.000615523	5.10261	0.742873	chr12	52346100	chr19	55417508	55427508
cg10602939	DUSP2	-6.86874	9.37719e-12	0.00061554	-5.22477	0.760659	chr14	101147551	chr2	96808905	96811179
cg06945810	DUSP2	-6.86872	9.37842e-12	0.00061562	-6.56937	0.956418	chr10	105382764	chr2	96808905	96811179
cg22335713	AHNAK	6.86871	9.37919e-12	0.000615671	4.56068	0.663979	chr10	123357603	chr11	62201016	62323707
cg11499323	TNFAIP3	-6.86871	9.37951e-12	0.000615692	-5.2278	0.761103	chr11	45114907	chr6	138188351	138204449
cg19117322	DUSP2	-6.86868	9.38104e-12	0.000615792	-6.21045	0.904169	chr17	36635146	chr2	96808905	96811179
cg01172073	DUSP2	-6.86867	9.38179e-12	0.000615841	-9.16003	1.3336	chr6	43857911	chr2	96808905	96811179
cg01314054	PIK3R1	6.86867	9.38208e-12	0.000615861	3.25329	0.473643	chr6	143023639	chr5	67511548	67597649
cg04563718	DUSP2	-6.86866	9.38281e-12	0.000615909	-4.56769	0.665005	chr1	2565777	chr2	96808905	96811179
cg02704570	SLC11A2	6.86866	9.38281e-12	0.000615909	6.02447	0.877096	chr7	157647109	chr12	51373184	51422349
cg10341154	DUSP2	6.86865	9.38349e-12	0.000615953	7.6045	1.10713	chr4	164265442	chr2	96808905	96811179
cg01087239	HSD17B8	-6.86864	9.38365e-12	0.000615964	-3.90909	0.569121	chr19	18385502	chr6	33172419	33174608
cg16916604	AX748345	6.86861	9.38584e-12	0.000616107	4.5009	0.655285	chr11	47901291	chr17	4385261	4389648
cg22495848	CCL3	-6.8686	9.38639e-12	0.000616144	-12.8694	1.87365	chr1	2425173	chr17	34415602	34417515
cg27472156	PIK3R1	6.8686	9.38642e-12	0.000616146	2.88088	0.419428	chr3	4793415	chr5	67511548	67597649
cg15727647	NCR1	-6.8686	9.38665e-12	0.000616161	-6.83711	0.995416	chr2	28589316	chr19	55417508	55427508
cg09353983	DUSP2	-6.86852	9.39142e-12	0.000616473	-8.93208	1.30044	chr5	175321655	chr2	96808905	96811179
cg10076951	KLF6	-6.86848	9.3941e-12	0.00061665	-2.15971	0.314438	chr16	90072776	chr10	3818188	3827473
cg06838038	SIK1	6.86846	9.39561e-12	0.000616749	7.73898	1.12674	chr11	72397418	chr21	44834395	44847008
cg24747295	TNFAIP3	-6.86845	9.39582e-12	0.000616762	-6.51598	0.948683	chr18	48634793	chr6	138188351	138204449
cg26585931	CREM	-6.86843	9.39703e-12	0.000616842	-7.88189	1.14755	chr15	82379655	chr10	35415719	35501886
cg10290566	DUSP2	-6.86843	9.39718e-12	0.000616852	-6.78925	0.988471	chr16	1630132	chr2	96808905	96811179
cg16466397	CHST2	-6.86843	9.39733e-12	0.000616862	-4.90503	0.714142	chr19	42038131	chr3	142838173	142841800
cg22523878	DUSP2	-6.86841	9.3987e-12	0.000616951	-5.01308	0.729876	chr10	8639045	chr2	96808905	96811179
cg05791256	AHNAK	-6.8684	9.39916e-12	0.000616982	-3.84114	0.559248	chr9	96077420	chr11	62201016	62323707
cg04220501	KLF6	-6.86839	9.39957e-12	0.000617009	-1.91562	0.278903	chr14	106406221	chr10	3818188	3827473
cg25795774	CHST2	6.86839	9.39985e-12	0.000617027	7.11028	1.03522	chr21	30667400	chr3	142838173	142841800
cg01091322	AHNAK	-6.86839	9.40001e-12	0.000617037	-4.96556	0.722959	chr19	7915168	chr11	62201016	62323707
cg05691806	PIK3R1	-6.86836	9.40159e-12	0.000617141	-3.24408	0.472323	chr6	166908677	chr5	67511548	67597649
cg10624529	KLF6	-6.86833	9.40386e-12	0.000617291	-2.23137	0.324879	chr20	23673822	chr10	3818188	3827473
cg09169617	AHNAK	6.86832	9.4044e-12	0.000617326	3.98954	0.580861	chr15	89921672	chr11	62201016	62323707
cg25001335	CHST2	-6.86832	9.40457e-12	0.000617337	-6.55275	0.954055	chr15	41185399	chr3	142838173	142841800
cg26908895	ATP2B1	-6.86831	9.40472e-12	0.000617347	-3.09803	0.451061	chr3	150983731	chr12	89981828	90103077
cg02771343	PIK3R1	6.86829	9.40597e-12	0.000617429	2.74826	0.400137	chr2	8374943	chr5	67511548	67597649
cg10777462	AHNAK	-6.86825	9.40844e-12	0.000617591	-4.15646	0.60517	chr5	124783470	chr11	62201016	62323707
cg09285543	FAM63A	6.86822	9.41038e-12	0.000617718	3.24283	0.47215	chr14	101296134	chr1	150969025	150980851
cg17899806	CCL3	-6.86819	9.41288e-12	0.000617882	-8.38337	1.22061	chr12	69036593	chr17	34415602	34417515
cg10523672	AHNAK	-6.86817	9.41363e-12	0.000617932	-5.08248	0.740004	chr7	137839494	chr11	62201016	62323707
cg04547468	AX748345	6.86816	9.41419e-12	0.000617969	4.43296	0.645436	chr12	125480013	chr17	4385261	4389648
cg18477666	KLF6	-6.86816	9.41423e-12	0.000617971	-2.83078	0.412159	chr7	43210461	chr10	3818188	3827473
cg16980707	TIPARP	6.86815	9.41494e-12	0.000618018	4.92491	0.717065	chr19	10397537	chr3	156391024	156424559
cg15636859	SIK1	-6.86815	9.41509e-12	0.000618028	-4.71225	0.686102	chr20	55982844	chr21	44834395	44847008
cg02013741	CHCHD7	6.86814	9.41595e-12	0.000618084	3.36906	0.490535	chr15	67006698	chr8	57124245	57131357
cg21189154	CHCHD7	6.86813	9.4164e-12	0.000618113	4.84811	0.705885	chr7	129785869	chr8	57124245	57131357
cg05852745	AHNAK	-6.86811	9.41759e-12	0.000618191	-4.57549	0.666194	chr19	46951458	chr11	62201016	62323707
cg17257934	AHNAK	-6.86809	9.41884e-12	0.000618274	-3.46093	0.503915	chr12	131690459	chr11	62201016	62323707
cg25933692	CHST2	6.86808	9.41982e-12	0.000618338	7.19658	1.04783	chr15	40561855	chr3	142838173	142841800
cg08321366	TMEM2	-6.86807	9.42054e-12	0.000618385	-3.63637	0.529461	chr14	23305835	chr9	74298282	74431606
cg26126740	CRIP1	6.86806	9.42096e-12	0.000618413	6.05644	0.881826	chr20	42574332	chr14	105952654	105955284
cg19449626	DUSP2	6.86803	9.42272e-12	0.000618528	4.92367	0.716896	chr7	44873940	chr2	96808905	96811179
cg27516985	KLF6	-6.86801	9.42409e-12	0.000618618	-1.9754	0.287624	chr6	159585007	chr10	3818188	3827473
cg03116541	AMPD2	-6.86801	9.42415e-12	0.000618622	-3.51279	0.511472	chr22	21946375	chr1	110158726	110174673
cg09904216	NCR1	-6.86798	9.42604e-12	0.000618746	-6.25165	0.910261	chr15	44968015	chr19	55417508	55427508
cg20716119	CHST2	-6.86797	9.42662e-12	0.000618784	-8.19516	1.19324	chr16	68771763	chr3	142838173	142841800
cg13012330	CCL3	6.86796	9.42745e-12	0.000618839	5.03995	0.733836	chr9	117481307	chr17	34415602	34417515
cg14133699	CCL3	6.86794	9.42837e-12	0.000618899	4.69965	0.684287	chr1	179050298	chr17	34415602	34417515
cg02988984	DUSP2	-6.86791	9.43049e-12	0.000619038	-8.09198	1.17823	chr1	180579844	chr2	96808905	96811179
cg00336593	PDCD4-AS1	6.86791	9.43065e-12	0.000619049	4.07572	0.593445	chr2	152220410	chr10	112629626	112631991
cg15439515	AHNAK	-6.8679	9.43089e-12	0.000619065	-4.42173	0.643825	chr4	108039952	chr11	62201016	62323707
cg08535149	SERTAD2	-6.8679	9.43142e-12	0.000619099	-3.74597	0.545433	chr12	125369457	chr2	64858755	64978139
cg08479615	TNFSF14	6.86787	9.43315e-12	0.000619213	3.27619	0.477032	chr17	57451307	chr19	6663148	6670599
cg21573200	FAM63A	-6.86786	9.43362e-12	0.000619244	-2.06112	0.300111	chr5	2739602	chr1	150969025	150980851
cg21450520	AX748345	6.86786	9.43376e-12	0.000619253	6.11016	0.889674	chr12	123346096	chr17	4385261	4389648
cg27324308	SIK1	-6.86784	9.43473e-12	0.000619317	-5.18678	0.755227	chr17	74525597	chr21	44834395	44847008
cg13237382	AHNAK	6.86783	9.43537e-12	0.000619359	5.56157	0.8098	chr5	87963074	chr11	62201016	62323707
cg12936304	NCR1	6.86783	9.43585e-12	0.00061939	5.91136	0.860733	chr1	59943123	chr19	55417508	55427508
cg04440265	CHCHD7	-6.86782	9.43652e-12	0.000619434	-4.91895	0.716232	chr16	89173365	chr8	57124245	57131357
cg16318768	DUSP2	6.86781	9.4371e-12	0.000619472	11.6351	1.69415	chr5	158533774	chr2	96808905	96811179
cg11626478	AHNAK	-6.8678	9.43744e-12	0.000619495	-5.67635	0.826516	chr10	2065874	chr11	62201016	62323707
cg05314930	CHCHD7	6.8678	9.4375e-12	0.000619499	4.54991	0.662498	chr9	96077634	chr8	57124245	57131357
cg25368948	SERTAD2	6.8678	9.43755e-12	0.000619502	3.54887	0.51674	chr8	126650226	chr2	64858755	64978139
cg03492733	CHCHD7	6.86779	9.43803e-12	0.000619533	4.67575	0.680823	chr20	1849435	chr8	57124245	57131357
cg00250196	TNFAIP3	-6.86778	9.43891e-12	0.000619591	-3.35878	0.489064	chr2	16836324	chr6	138188351	138204449
cg22014661	AHNAK	6.86776	9.44027e-12	0.00061968	5.62379	0.818868	chr6	62996130	chr11	62201016	62323707
cg21972575	NCR1	-6.86774	9.44131e-12	0.000619748	-9.20397	1.34017	chr12	52225604	chr19	55417508	55427508
cg15509010	AHNAK	6.86773	9.44222e-12	0.000619809	3.83727	0.558739	chr10	121412486	chr11	62201016	62323707
cg05193915	KLF6	-6.86771	9.44325e-12	0.000619876	-2.83037	0.412128	chr19	45317294	chr10	3818188	3827473
cg13647520	NCR1	-6.86769	9.44444e-12	0.000619954	-7.30253	1.06332	chr2	102058574	chr19	55417508	55427508
cg17929130	DUSP2	6.86769	9.44469e-12	0.000619971	4.7006	0.684452	chr20	62435354	chr2	96808905	96811179
cg07260070	FAM63A	6.86768	9.44543e-12	0.000620019	2.77835	0.404555	chr19	45519636	chr1	150969025	150980851
cg13116138	KLF6	-6.86764	9.44774e-12	0.000620171	-1.97965	0.288257	chr12	51582638	chr10	3818188	3827473
cg01683605	AHNAK	-6.86759	9.45096e-12	0.000620382	-6.33582	0.922568	chr16	86631574	chr11	62201016	62323707
cg01430283	FAM63A	6.86759	9.4513e-12	0.000620404	3.76708	0.54853	chr11	73365459	chr1	150969025	150980851
cg12390939	AHNAK	-6.86758	9.45194e-12	0.000620446	-6.17704	0.89945	chr8	22799470	chr11	62201016	62323707
cg04895156	SERTAD2	-6.86756	9.45267e-12	0.000620495	-4.75738	0.692732	chr16	68319713	chr2	64858755	64978139
cg02495823	KLF6	6.86756	9.45278e-12	0.000620502	3.17273	0.461988	chr5	72599143	chr10	3818188	3827473
cg21275838	NCR1	-6.86756	9.45309e-12	0.000620522	-6.42613	0.935722	chr15	59608124	chr19	55417508	55427508
cg12372041	KLF6	-6.86753	9.45476e-12	0.000620631	-2.26295	0.329514	chr17	47465123	chr10	3818188	3827473
cg07744075	CHST2	6.86753	9.45496e-12	0.000620644	6.26602	0.912413	chr14	70547158	chr3	142838173	142841800
cg22417371	DUSP2	-6.86752	9.45585e-12	0.000620703	-7.51738	1.09463	chr12	52592034	chr2	96808905	96811179
cg21834398	CCL3	-6.8675	9.45683e-12	0.000620767	-8.39497	1.22242	chr2	28657082	chr17	34415602	34417515
cg03920545	SERTAD2	-6.8675	9.45693e-12	0.000620774	-3.02525	0.440518	chr10	5488589	chr2	64858755	64978139
cg01792351	CHST2	6.86749	9.4575e-12	0.000620811	5.37617	0.782843	chr13	113609550	chr3	142838173	142841800
cg22487794	CCL3	-6.86747	9.45864e-12	0.000620886	-9.77355	1.42317	chr1	184357690	chr17	34415602	34417515
cg12824705	KLF6	-6.86747	9.45892e-12	0.000620904	-2.34108	0.340894	chr3	36833392	chr10	3818188	3827473
cg10640232	KLF6	-6.86746	9.45912e-12	0.000620918	-2.90784	0.423422	chr6	41659575	chr10	3818188	3827473
cg09505147	DUSP2	-6.86745	9.4598e-12	0.000620962	-7.69993	1.12122	chr9	116412579	chr2	96808905	96811179
cg12082346	AX748345	6.86745	9.46019e-12	0.000620988	3.2271	0.469913	chr3	195844910	chr17	4385261	4389648
cg26502783	CHST2	-6.86742	9.46217e-12	0.000621118	-10.0222	1.45939	chr5	138089974	chr3	142838173	142841800
cg04751078	AHNAK	-6.86741	9.46244e-12	0.000621136	-3.73607	0.544029	chr2	165730100	chr11	62201016	62323707
cg08641579	TNFAIP3	6.8674	9.46318e-12	0.000621184	2.25225	0.327962	chr7	79083447	chr6	138188351	138204449
cg01856754	KLF6	-6.8674	9.46338e-12	0.000621197	-3.14633	0.458155	chr14	94857074	chr10	3818188	3827473
cg08246844	DUSP2	-6.86737	9.46507e-12	0.000621308	-7.85768	1.1442	chr22	38539384	chr2	96808905	96811179
cg19283890	AHNAK	-6.86736	9.46563e-12	0.000621345	-4.51502	0.65746	chr3	193896367	chr11	62201016	62323707
cg14900190	AHNAK	6.86736	9.46571e-12	0.000621351	9.81988	1.42993	chr12	123754755	chr11	62201016	62323707
cg23837109	TIPARP	6.86735	9.4663e-12	0.000621389	3.04063	0.442766	chr10	75670435	chr3	156391024	156424559
cg09607584	FAM63A	6.86735	9.46646e-12	0.000621399	3.19583	0.465366	chr12	121996016	chr1	150969025	150980851
cg27156259	CCL3	-6.86734	9.46715e-12	0.000621445	-4.00003	0.582472	chr12	120688673	chr17	34415602	34417515
cg16391608	KLF6	-6.86732	9.46838e-12	0.000621525	-2.71031	0.394668	chr1	156146608	chr10	3818188	3827473
cg11428758	TIPARP	-6.86732	9.46866e-12	0.000621544	-4.71203	0.686153	chr22	28397015	chr3	156391024	156424559
cg16216829	AHNAK	-6.86731	9.46937e-12	0.000621591	-5.06197	0.737112	chr10	101998424	chr11	62201016	62323707
cg22096465	AHNAK	-6.8673	9.46983e-12	0.000621621	-5.83982	0.850381	chr17	47944999	chr11	62201016	62323707
cg03486603	DUSP2	-6.86729	9.47045e-12	0.000621661	-5.53755	0.806367	chr20	31252516	chr2	96808905	96811179
cg01061880	DUSP2	-6.86728	9.47099e-12	0.000621697	-4.84308	0.70524	chr5	82822769	chr2	96808905	96811179
cg25254444	AHNAK	-6.86727	9.47138e-12	0.000621722	-3.6049	0.524939	chr9	21408013	chr11	62201016	62323707
cg05927432	KLF6	6.86722	9.4751e-12	0.000621967	4.01428	0.584557	chr8	110704026	chr10	3818188	3827473
cg17080211	LAIR1	-6.8672	9.47645e-12	0.000622055	-4.38671	0.638792	chr11	126206304	chr19	54865362	54882165
cg03345145	CHST2	-6.86718	9.47741e-12	0.000622118	-7.1397	1.03968	chr18	47341300	chr3	142838173	142841800
cg12966875	TNFAIP3	-6.86718	9.47749e-12	0.000622124	-3.72952	0.543094	chr20	43883746	chr6	138188351	138204449
cg23178790	CREM	-6.86715	9.47905e-12	0.000622226	-6.29067	0.916051	chr3	171865189	chr10	35415719	35501886
cg11933743	CHST2	6.86715	9.47955e-12	0.000622259	4.4351	0.645843	chrX	96656281	chr3	142838173	142841800
cg24356501	AHNAK	6.86715	9.4796e-12	0.000622262	4.87156	0.709402	chr2	145441032	chr11	62201016	62323707
cg14351865	DUSP2	-6.86712	9.48117e-12	0.000622365	-5.80872	0.845874	chr6	37511670	chr2	96808905	96811179
cg18143296	DUSP2	6.86708	9.48415e-12	0.000622561	6.04255	0.87993	chr3	157812763	chr2	96808905	96811179
cg14354327	DUSP2	6.86707	9.48431e-12	0.000622571	4.65352	0.677657	chr10	131763676	chr2	96808905	96811179
cg23698062	CCL3	6.86707	9.48468e-12	0.000622596	6.38016	0.929095	chr12	66221667	chr17	34415602	34417515
cg04988978	SERTAD2	6.86706	9.48489e-12	0.000622609	4.07808	0.593861	chr17	56359578	chr2	64858755	64978139
cg17972995	ATP2B1	-6.86704	9.48635e-12	0.000622705	-3.34125	0.486563	chr6	45655391	chr12	89981828	90103077
cg09082384	CHST2	6.86703	9.48696e-12	0.000622745	7.2484	1.05554	chr5	117869967	chr3	142838173	142841800
cg22014398	FAM63A	-6.86702	9.48761e-12	0.000622788	-3.71847	0.541496	chr5	179230866	chr1	150969025	150980851
cg15596711	DUSP2	-6.86702	9.48762e-12	0.000622789	-6.52337	0.949956	chr20	58322696	chr2	96808905	96811179
cg19254152	TNFSF14	6.86702	9.48784e-12	0.000622803	2.78831	0.406044	chr7	1083473	chr19	6663148	6670599
cg24721964	PDCD4-AS1	6.867	9.48896e-12	0.000622877	4.07787	0.593835	chr3	150662697	chr10	112629626	112631991
cg11760836	KLF6	-6.867	9.48904e-12	0.000622882	-3.02002	0.439788	chr1	16698494	chr10	3818188	3827473
cg08437132	TNFAIP3	-6.86698	9.49006e-12	0.000622949	-5.55169	0.808461	chr5	150999036	chr6	138188351	138204449
cg04100611	KLF6	-6.86696	9.49131e-12	0.000623031	-2.59595	0.378035	chr14	73102243	chr10	3818188	3827473
cg07306826	CRIP1	-6.86696	9.49141e-12	0.000623037	-4.65065	0.67725	chr22	37938106	chr14	105952654	105955284
cg04609456	PIK3R1	6.86694	9.49269e-12	0.000623121	3.68335	0.536388	chr22	36822490	chr5	67511548	67597649
cg01169085	DUSP2	-6.86693	9.49358e-12	0.00062318	-6.17838	0.899729	chr17	37913073	chr2	96808905	96811179
cg24192482	AHNAK	6.86692	9.49417e-12	0.000623218	5.29164	0.770599	chr19	58111769	chr11	62201016	62323707
cg26037507	SLC11A2	6.86692	9.49438e-12	0.000623232	5.90789	0.860341	chr7	30027732	chr12	51373184	51422349
cg09527872	KLF6	-6.86691	9.49462e-12	0.000623248	-2.77944	0.404758	chr16	2197439	chr10	3818188	3827473
cg01303008	AHNAK	-6.86691	9.49466e-12	0.000623251	-6.74125	0.981701	chr17	10742003	chr11	62201016	62323707
cg00956964	TNFAIP3	6.86691	9.49486e-12	0.000623264	4.35033	0.633521	chr18	12420862	chr6	138188351	138204449
cg02370474	CHST2	6.86689	9.49607e-12	0.000623343	6.09993	0.88831	chr17	59438581	chr3	142838173	142841800
cg01882871	KLF6	-6.86687	9.49723e-12	0.000623419	-2.34559	0.34158	chr17	32575548	chr10	3818188	3827473
cg00355235	TIPARP	-6.86686	9.49832e-12	0.000623491	-5.51498	0.80313	chr10	118505046	chr3	156391024	156424559
cg22678458	TIPARP	-6.86684	9.49918e-12	0.000623548	-5.7724	0.840619	chr1	19747710	chr3	156391024	156424559
cg08505243	AHNAK	6.86684	9.49963e-12	0.000623577	2.79375	0.406847	chr6	32116112	chr11	62201016	62323707
cg06256596	PIK3R1	6.86682	9.50033e-12	0.000623623	2.61771	0.381211	chr16	66511944	chr5	67511548	67597649
cg08550194	SIK1	-6.86682	9.50039e-12	0.000623627	-7.11886	1.0367	chr10	88047959	chr21	44834395	44847008
cg15032239	CHST2	-6.86681	9.50122e-12	0.000623681	-7.68809	1.1196	chr15	22891954	chr3	142838173	142841800
cg08274097	AHNAK	-6.86678	9.50326e-12	0.000623815	-4.09419	0.596232	chr19	38214270	chr11	62201016	62323707
cg15325977	KLF6	-6.86676	9.50427e-12	0.000623882	-2.49453	0.363276	chr8	27100123	chr10	3818188	3827473
cg00064261	AHNAK	6.86673	9.5064e-12	0.000624021	6.38084	0.929239	chr1	229570057	chr11	62201016	62323707
cg19274890	FAM63A	-6.86672	9.50736e-12	0.000624084	-1.2197	0.177624	chr7	153584042	chr1	150969025	150980851
cg09009784	NCR1	6.8667	9.50855e-12	0.000624162	7.06205	1.02845	chr17	31994037	chr19	55417508	55427508
cg02411663	SERTAD2	-6.8667	9.50868e-12	0.000624171	-3.19815	0.465748	chr12	8130007	chr2	64858755	64978139
cg08660201	DUSP2	-6.86666	9.51098e-12	0.000624322	-4.47801	0.652138	chr1	214362080	chr2	96808905	96811179
cg05483571	SIK1	6.86665	9.51136e-12	0.000624347	4.72104	0.687531	chr17	77901224	chr21	44834395	44847008
cg03976366	AHNAK	-6.86664	9.51198e-12	0.000624388	-6.76623	0.985377	chr2	71057572	chr11	62201016	62323707
cg26249524	DUSP2	-6.86664	9.51212e-12	0.000624397	-6.27449	0.913764	chr22	28392585	chr2	96808905	96811179
cg15672530	AHNAK	-6.86664	9.51215e-12	0.000624399	-5.96348	0.868471	chr2	192967040	chr11	62201016	62323707
cg04291124	AHNAK	6.86659	9.5153e-12	0.000624605	5.33035	0.776273	chr1	90097848	chr11	62201016	62323707
cg05828925	SIK1	6.86657	9.51701e-12	0.000624718	6.09823	0.888105	chr8	22500482	chr21	44834395	44847008
cg26655506	FAM63A	6.86656	9.51769e-12	0.000624762	2.85134	0.41525	chr14	94421976	chr1	150969025	150980851
cg23393637	DUSP2	-6.86655	9.51822e-12	0.000624797	-6.67571	0.972208	chr14	95513095	chr2	96808905	96811179
cg11625420	AHNAK	-6.86653	9.5196e-12	0.000624888	-5.6536	0.823357	chr22	43690809	chr11	62201016	62323707
cg27598576	SERTAD2	-6.86651	9.5208e-12	0.000624966	-3.06836	0.446858	chr12	53995468	chr2	64858755	64978139
cg06956272	CCL3	6.86649	9.52198e-12	0.000625044	5.26001	0.76604	chr4	40285820	chr17	34415602	34417515
cg08911862	DUSP2	6.86647	9.52305e-12	0.000625114	8.64332	1.25877	chr12	56733052	chr2	96808905	96811179
cg09535963	KLF6	-6.86645	9.52471e-12	0.000625223	-3.36708	0.490367	chr6	31686784	chr10	3818188	3827473
cg05279864	CHST2	6.86642	9.52646e-12	0.000625338	7.34003	1.06897	chr7	87109319	chr3	142838173	142841800
cg11884030	CHST2	-6.86638	9.52884e-12	0.000625494	-9.10378	1.32585	chr7	4652822	chr3	142838173	142841800
cg02586712	KLF6	-6.86635	9.53099e-12	0.000625636	-2.26638	0.330071	chr15	42249569	chr10	3818188	3827473
cg15485700	SERTAD2	-6.86635	9.531e-12	0.000625636	-3.58188	0.521657	chr1	117421329	chr2	64858755	64978139
cg26687842	AHNAK	6.86634	9.53192e-12	0.000625697	3.57465	0.520605	chr13	41055491	chr11	62201016	62323707
cg01750611	CHST2	6.8663	9.53427e-12	0.000625851	10.9402	1.59332	chr17	27072015	chr3	142838173	142841800
cg26408007	CHST2	6.86628	9.53539e-12	0.000625924	8.80287	1.28204	chr2	206616845	chr3	142838173	142841800
cg12923957	DUSP2	6.86628	9.53561e-12	0.000625938	4.70884	0.685791	chr22	30723482	chr2	96808905	96811179
cg23915792	SERTAD2	-6.86627	9.53623e-12	0.000625979	-5.04016	0.734047	chr22	41763255	chr2	64858755	64978139
cg16866564	AX748345	6.86626	9.53679e-12	0.000626016	4.0675	0.59239	chr14	22852277	chr17	4385261	4389648
cg15902112	AHNAK	6.86625	9.53779e-12	0.000626082	5.0977	0.742429	chr6	22148082	chr11	62201016	62323707
cg07002305	NCR1	-6.86623	9.53851e-12	0.000626129	-3.6989	0.538708	chrX	18979952	chr19	55417508	55427508
cg04646768	AHNAK	6.86623	9.53851e-12	0.000626129	8.37007	1.21902	chr3	157217384	chr11	62201016	62323707
cg22513805	DUSP2	-6.86621	9.54028e-12	0.000626245	-5.02506	0.731854	chr5	168335527	chr2	96808905	96811179
cg12660777	AHNAK	6.86619	9.54112e-12	0.0006263	7.30968	1.06459	chr6	32154833	chr11	62201016	62323707
cg17274057	AHNAK	-6.86619	9.54149e-12	0.000626325	-4.30979	0.627684	chr1	164599431	chr11	62201016	62323707
cg05827949	CHST2	-6.86618	9.54222e-12	0.000626372	-5.76906	0.840214	chr5	150143257	chr3	142838173	142841800
cg00926855	DUSP2	-6.86617	9.54299e-12	0.000626423	-2.97827	0.43376	chr5	80037111	chr2	96808905	96811179
cg23009806	KLF6	-6.86616	9.54343e-12	0.000626452	-3.19756	0.465698	chr16	46771757	chr10	3818188	3827473
cg22116640	KLF6	-6.86614	9.54475e-12	0.000626538	-2.35646	0.3432	chr14	95717116	chr10	3818188	3827473
cg17274057	CHCHD7	6.86612	9.54564e-12	0.000626597	4.14645	0.603899	chr1	164599431	chr8	57124245	57131357
cg11161846	KLF6	6.86611	9.54691e-12	0.00062668	2.00352	0.291798	chr1	160990452	chr10	3818188	3827473
cg00771653	AX748345	6.8661	9.54701e-12	0.000626687	5.57274	0.81163	chr22	24111337	chr17	4385261	4389648
cg11245369	CRIP1	-6.8661	9.54703e-12	0.000626688	-4.05745	0.59094	chr18	21580850	chr14	105952654	105955284
cg21563683	SERTAD2	-6.86608	9.5483e-12	0.000626772	-3.60827	0.52552	chr12	46767928	chr2	64858755	64978139
cg23203766	CHST2	6.86607	9.54895e-12	0.000626815	6.01884	0.876606	chr15	79270157	chr3	142838173	142841800
cg20821276	PDCD4-AS1	6.86607	9.54952e-12	0.000626852	4.23669	0.617048	chr17	65243119	chr10	112629626	112631991
cg08329719	CHST2	6.86606	9.54954e-12	0.000626853	5.23331	0.762199	chr1	15114228	chr3	142838173	142841800
cg01673185	CHST2	-6.86604	9.55098e-12	0.000626948	-6.53337	0.951549	chr9	130823837	chr3	142838173	142841800
cg18828601	AHNAK	-6.86604	9.55119e-12	0.000626962	-7.09883	1.0339	chr17	4422334	chr11	62201016	62323707
cg03088525	AHNAK	6.86602	9.55221e-12	0.000627028	6.27363	0.913721	chr16	19421907	chr11	62201016	62323707
cg13249416	KLF6	-6.86601	9.55293e-12	0.000627075	-2.84006	0.413641	chr14	34690095	chr10	3818188	3827473
cg06866884	LAIR1	6.866	9.55354e-12	0.000627116	5.43171	0.791103	chr4	185202821	chr19	54865362	54882165
cg09492689	AHNAK	-6.866	9.55371e-12	0.000627127	-8.29224	1.20773	chr5	14435351	chr11	62201016	62323707
cg17771504	CHST2	-6.866	9.55387e-12	0.000627137	-5.60205	0.815912	chr11	996866	chr3	142838173	142841800
cg03597723	PIK3R1	6.866	9.55388e-12	0.000627138	3.29074	0.47928	chr16	17508684	chr5	67511548	67597649
cg04574817	AHNAK	-6.86599	9.55435e-12	0.000627169	-5.34972	0.779162	chr15	22957790	chr11	62201016	62323707
cg11925560	DUSP2	-6.86599	9.55448e-12	0.000627177	-6.57886	0.958181	chr11	82504199	chr2	96808905	96811179
cg09176736	SERTAD2	6.86595	9.5569e-12	0.000627336	6.46292	0.9413	chr20	3779584	chr2	64858755	64978139
cg24208886	TNFAIP3	-6.86591	9.55973e-12	0.000627522	-4.69006	0.683094	chr2	120005391	chr6	138188351	138204449
cg02508830	PIK3R1	6.86591	9.55981e-12	0.000627527	2.54135	0.37014	chr7	102576358	chr5	67511548	67597649
cg20207885	AHNAK	-6.86591	9.55984e-12	0.000627529	-4.70606	0.685425	chr6	34612747	chr11	62201016	62323707
cg02323129	TNFAIP3	-6.8659	9.56039e-12	0.000627565	-4.64231	0.67614	chr1	17965346	chr6	138188351	138204449
cg13790259	CREM	-6.86589	9.5606e-12	0.000627579	-5.00125	0.728419	chr19	42704706	chr10	35415719	35501886
cg17611951	FAM63A	-6.86589	9.56069e-12	0.000627585	-4.1326	0.601903	chr7	82792105	chr1	150969025	150980851
cg07987890	KLF6	6.86587	9.56211e-12	0.000627678	2.69356	0.392312	chr15	69366322	chr10	3818188	3827473
cg19992588	AHNAK	-6.86587	9.5625e-12	0.000627704	-6.6731	0.971924	chr9	116452705	chr11	62201016	62323707
cg06805218	TNFAIP3	-6.86586	9.56256e-12	0.000627708	-4.55967	0.664107	chr5	14676623	chr6	138188351	138204449
cg20888499	CHCHD7	6.86586	9.56291e-12	0.000627731	5.30204	0.772232	chr2	426252	chr8	57124245	57131357
cg06967316	DUSP2	-6.86585	9.56337e-12	0.000627761	-7.27297	1.0593	chr5	131993853	chr2	96808905	96811179
cg16169149	CRIP1	-6.86583	9.56455e-12	0.000627839	-5.44153	0.792552	chr19	44286069	chr14	105952654	105955284
cg09856467	CHST2	-6.8658	9.5666e-12	0.000627973	-5.51561	0.803345	chr22	26938937	chr3	142838173	142841800
cg01475805	PIK3R1	6.8658	9.56687e-12	0.000627991	3.368	0.490547	chr12	112430863	chr5	67511548	67597649
cg01931521	AX748345	6.86576	9.5695e-12	0.000628163	5.43699	0.7919	chr7	95083918	chr17	4385261	4389648
cg18493182	TNFAIP3	-6.86575	9.5698e-12	0.000628183	-4.69646	0.684042	chr8	143833962	chr6	138188351	138204449
cg03244181	CRIP1	-6.86574	9.57034e-12	0.000628219	-5.21977	0.760262	chr11	72948797	chr14	105952654	105955284
cg23997720	CHST2	6.86574	9.57051e-12	0.000628229	5.78848	0.843096	chr6	156821990	chr3	142838173	142841800
cg14505439	CHST2	6.86574	9.5709e-12	0.000628255	8.50606	1.23891	chr9	134605210	chr3	142838173	142841800
cg05158197	DUSP2	6.86572	9.5721e-12	0.000628334	5.85793	0.853215	chr4	168155888	chr2	96808905	96811179
cg18065502	DUSP2	-6.86571	9.57255e-12	0.000628364	-6.72029	0.97882	chr10	30080570	chr2	96808905	96811179
cg00613216	CCL3	6.86571	9.57259e-12	0.000628366	3.77123	0.549285	chr12	71031290	chr17	34415602	34417515
cg22038273	TIPARP	6.8657	9.57336e-12	0.000628417	4.20455	0.612399	chr15	75382874	chr3	156391024	156424559
cg05756439	PDCD4-AS1	6.86569	9.57359e-12	0.000628432	5.29123	0.770676	chr6	88632781	chr10	112629626	112631991
cg16445275	SIK1	-6.86569	9.57372e-12	0.00062844	-5.25193	0.764952	chr15	75113460	chr21	44834395	44847008
cg09305117	AHNAK	-6.86568	9.57473e-12	0.000628507	-12.1102	1.76388	chr17	34842619	chr11	62201016	62323707
cg04851892	AHNAK	-6.86568	9.57484e-12	0.000628514	-4.32957	0.630611	chr18	34143982	chr11	62201016	62323707
cg18174702	CCL3	6.86566	9.57572e-12	0.000628572	6.47522	0.94313	chr12	32143174	chr17	34415602	34417515
cg09505147	KLF6	-6.86564	9.577e-12	0.000628655	-3.2178	0.468682	chr9	116412579	chr10	3818188	3827473
cg24783211	KLF6	6.86564	9.577e-12	0.000628656	1.76937	0.257713	chr4	55093038	chr10	3818188	3827473
cg14893034	TIPARP	-6.86563	9.57779e-12	0.000628708	-4.79164	0.697918	chr8	26323465	chr3	156391024	156424559
cg06724588	KLF6	6.86562	9.57832e-12	0.000628742	3.97081	0.578361	chr16	51185459	chr10	3818188	3827473
cg23489236	SIK1	6.86561	9.57891e-12	0.000628781	6.52142	0.949867	chr5	1536491	chr21	44834395	44847008
cg00774023	NCR1	6.86561	9.57902e-12	0.000628788	4.9046	0.714371	chr4	123622479	chr19	55417508	55427508
cg03410790	KLF6	-6.86561	9.57933e-12	0.000628808	-2.82205	0.411042	chr11	67786199	chr10	3818188	3827473
cg14832406	DUSP2	6.86558	9.58099e-12	0.000628917	6.37691	0.928823	chr1	75602451	chr2	96808905	96811179
cg00744431	NCR1	-6.86558	9.58111e-12	0.000628925	-6.87791	1.0018	chr10	134226547	chr19	55417508	55427508
cg25992016	KLF6	-6.86558	9.58122e-12	0.000628933	-2.04074	0.297243	chr13	77387018	chr10	3818188	3827473
cg26022214	DUSP2	6.86554	9.58364e-12	0.000629092	9.64619	1.40502	chr5	158521965	chr2	96808905	96811179
cg11496404	PDCD4-AS1	6.86554	9.58382e-12	0.000629104	3.29807	0.480381	chr6	88428902	chr10	112629626	112631991
cg26974013	SIK1	-6.86553	9.5844e-12	0.000629142	-5.16428	0.752204	chr19	7402704	chr21	44834395	44847008
cg14225168	AHNAK	-6.86551	9.5857e-12	0.000629227	-3.29818	0.480398	chr9	139403827	chr11	62201016	62323707
cg21619637	LMO2	6.86549	9.58702e-12	0.000629313	4.62695	0.673944	chr7	979643	chr11	33880122	33913836
cg03855955	PBXIP1	-6.86544	9.59019e-12	0.000629521	-5.05338	0.73606	chr12	6900351	chr1	154916552	154928599
cg09139128	DUSP2	-6.86542	9.59178e-12	0.000629626	-5.07631	0.739403	chr6	34492115	chr2	96808905	96811179
cg07132856	DUSP2	-6.86541	9.59224e-12	0.000629656	-8.49961	1.23803	chr3	111030592	chr2	96808905	96811179
cg27641076	PIK3R1	6.86541	9.59228e-12	0.000629659	3.77521	0.549888	chr11	62211788	chr5	67511548	67597649	Gestational age, HIV infection, Sex, Fetal vs adult liver, Tissue, age
cg00328759	DUSP2	-6.86541	9.59234e-12	0.000629663	-6.05587	0.882085	chr17	71512508	chr2	96808905	96811179
cg04303509	CHST2	-6.86539	9.59335e-12	0.000629729	-3.37593	0.491731	chr19	35453690	chr3	142838173	142841800
cg09603969	DUSP2	-6.86539	9.59338e-12	0.000629731	-6.81386	0.992494	chr16	14144708	chr2	96808905	96811179
cg17540296	KLF6	-6.86538	9.59404e-12	0.000629774	-2.58735	0.376869	chr14	20835697	chr10	3818188	3827473
cg27646937	SERTAD2	-6.86536	9.59519e-12	0.00062985	-5.42043	0.789533	chr16	10688645	chr2	64858755	64978139
cg11417788	DUSP2	-6.86535	9.5959e-12	0.000629896	-4.25314	0.619508	chr1	241772015	chr2	96808905	96811179
cg17381727	KLF6	-6.86533	9.59754e-12	0.000630004	-2.39972	0.349542	chr1	59347406	chr10	3818188	3827473
cg01881524	KLF6	6.86529	9.5997e-12	0.000630146	2.43112	0.354117	chr5	54179671	chr10	3818188	3827473
cg19672997	CHST2	-6.86529	9.60005e-12	0.000630169	-4.77686	0.6958	chr14	48144369	chr3	142838173	142841800
cg15865606	KLF6	-6.86528	9.60046e-12	0.000630195	-2.94566	0.429067	chr17	75853127	chr10	3818188	3827473
cg14753385	FAM63A	6.86527	9.60133e-12	0.000630253	3.49226	0.508685	chr11	70476422	chr1	150969025	150980851
cg24813323	TIPARP	-6.86526	9.60174e-12	0.000630279	-4.02582	0.586404	chr12	63242527	chr3	156391024	156424559
cg10095878	TNFAIP3	-6.86526	9.60221e-12	0.000630311	-4.63204	0.674707	chr10	75523308	chr6	138188351	138204449
cg10588696	TIPARP	6.86525	9.60248e-12	0.000630328	5.05126	0.735772	chr15	76631894	chr3	156391024	156424559
cg27437966	DUSP2	-6.86525	9.60284e-12	0.000630352	-6.4127	0.934082	chrX	68728406	chr2	96808905	96811179
cg16525478	AHNAK	-6.86523	9.60364e-12	0.000630404	-4.36677	0.63607	chr4	110677269	chr11	62201016	62323707
cg27399369	DUSP2	-6.8652	9.6057e-12	0.00063054	-8.67643	1.26383	chr8	42083343	chr2	96808905	96811179
cg09151131	DUSP2	-6.86519	9.60648e-12	0.00063059	-4.78685	0.697263	chr17	48552276	chr2	96808905	96811179
cg14317608	CHST2	-6.86517	9.60767e-12	0.000630669	-4.26778	0.621657	chr1	169102783	chr3	142838173	142841800
cg20509092	KLF6	6.86517	9.60773e-12	0.000630672	3.70508	0.539692	chr5	74162771	chr10	3818188	3827473
cg02199174	AHNAK	6.86515	9.60943e-12	0.000630784	8.29356	1.20807	chr17	31254854	chr11	62201016	62323707
cg12261451	PIK3R1	6.86514	9.6099e-12	0.000630815	2.6239	0.382206	chr13	22243030	chr5	67511548	67597649
cg09349128	C3orf62	6.86512	9.61114e-12	0.000630897	3.55659	0.518067	chr22	50327986	chr3	49306035	49315342
cg20205061	PDCD4-AS1	-6.86511	9.61141e-12	0.000630914	-3.73086	0.543453	chrX	11784864	chr10	112629626	112631991
cg25490865	KLF6	-6.8651	9.61227e-12	0.000630971	-3.17178	0.462015	chr22	46725365	chr10	3818188	3827473
cg21960364	CHST2	6.8651	9.61269e-12	0.000630999	6.59857	0.961177	chr4	185398007	chr3	142838173	142841800
cg13260679	CHCHD7	6.86508	9.61363e-12	0.00063106	3.90927	0.569442	chr5	55323066	chr8	57124245	57131357
cg16958695	AHNAK	-6.86506	9.61487e-12	0.000631142	-4.33433	0.631361	chr1	202131884	chr11	62201016	62323707
cg23794184	NCR1	6.86506	9.61512e-12	0.000631158	3.56175	0.518823	chr20	1613418	chr19	55417508	55427508
cg10761804	CRIP1	-6.86505	9.61534e-12	0.000631172	-3.61709	0.526884	chr19	1865012	chr14	105952654	105955284
cg17004025	CHCHD7	6.86503	9.61687e-12	0.000631273	4.72648	0.688486	chr19	840795	chr8	57124245	57131357
cg07095945	KLF6	-6.86501	9.61802e-12	0.000631348	-2.92954	0.426735	chr15	85415281	chr10	3818188	3827473
cg22236444	KLF6	6.86497	9.62068e-12	0.000631523	1.61187	0.234797	chr9	13279528	chr10	3818188	3827473
cg04514249	CHST2	-6.86494	9.62268e-12	0.000631654	-6.66446	0.970796	chr4	144621385	chr3	142838173	142841800
cg17318134	SLC11A2	6.86492	9.62443e-12	0.000631769	5.6676	0.825589	chr19	16556657	chr12	51373184	51422349
cg11728953	FAM63A	6.86486	9.62812e-12	0.000632011	3.92074	0.571133	chr10	72488950	chr1	150969025	150980851
cg26905799	PDCD4-AS1	6.86486	9.62834e-12	0.000632025	4.2757	0.622838	chr21	47738804	chr10	112629626	112631991
cg12513294	FAM63A	-6.86485	9.62889e-12	0.000632062	-2.55921	0.372799	chr11	3889218	chr1	150969025	150980851
cg15708153	CHST2	-6.86483	9.62986e-12	0.000632125	-10.5748	1.54042	chr19	56879554	chr3	142838173	142841800
cg02780788	DUSP2	-6.86481	9.63125e-12	0.000632217	-8.20218	1.19482	chr18	71446155	chr2	96808905	96811179
cg23045459	AX748345	6.8648	9.63215e-12	0.000632276	4.8306	0.703676	chr1	199479834	chr17	4385261	4389648
cg09554774	AX748345	6.86478	9.63355e-12	0.000632368	5.75451	0.838267	chr12	49215832	chr17	4385261	4389648
cg18976159	DUSP2	-6.86478	9.63356e-12	0.000632368	-4.16878	0.607271	chr11	107710989	chr2	96808905	96811179
cg05912181	KLF6	-6.86474	9.63567e-12	0.000632507	-3.5966	0.523923	chr7	29026534	chr10	3818188	3827473
cg03648334	AHNAK	6.86473	9.63679e-12	0.00063258	6.50786	0.948015	chr3	154797508	chr11	62201016	62323707
cg20992256	TIPARP	-6.86472	9.63748e-12	0.000632625	-4.82618	0.703042	chr2	110103517	chr3	156391024	156424559
cg26631131	AHNAK	-6.86471	9.63789e-12	0.000632653	-3.40316	0.495747	chr19	45240591	chr11	62201016	62323707
cg14215312	AHNAK	-6.8647	9.63826e-12	0.000632677	-6.23198	0.907829	chr1	51771370	chr11	62201016	62323707
cg08222192	CREM	-6.86469	9.63902e-12	0.000632727	-5.63139	0.820341	chr1	65348569	chr10	35415719	35501886
cg11291745	KLF6	6.86469	9.63913e-12	0.000632734	3.07436	0.447852	chr15	52587354	chr10	3818188	3827473
cg02023150	AHNAK	6.86467	9.64062e-12	0.000632832	3.91329	0.570062	chr1	235814188	chr11	62201016	62323707
cg05202060	NCR1	-6.86466	9.6413e-12	0.000632876	-8.63762	1.25827	chr6	147487654	chr19	55417508	55427508
cg15451409	DUSP2	6.86462	9.64397e-12	0.000633052	12.7574	1.85842	chr10	70749155	chr2	96808905	96811179
cg23654401	KLF6	-6.86461	9.64444e-12	0.000633083	-1.42611	0.207748	chr7	55606442	chr10	3818188	3827473
cg19451026	NCR1	-6.86457	9.64678e-12	0.000633236	-9.48632	1.38192	chr18	10841010	chr19	55417508	55427508
cg01449504	KLF6	-6.86453	9.64982e-12	0.000633435	-2.48678	0.362265	chr11	60637361	chr10	3818188	3827473
cg25840780	CLASP1	-6.86453	9.64987e-12	0.000633439	-3.81496	0.55575	chr20	50156843	chr2	122095352	122407163
cg12983578	NCR1	-6.86453	9.64988e-12	0.00063344	-6.95996	1.0139	chr17	79921776	chr19	55417508	55427508
cg04513714	SIK1	-6.8645	9.65153e-12	0.000633548	-5.52653	0.805088	chr15	66909910	chr21	44834395	44847008
cg05701438	TNFAIP3	-6.86447	9.6538e-12	0.000633697	-4.83829	0.704831	chr15	74523417	chr6	138188351	138204449
cg22143324	CHST2	6.86442	9.65659e-12	0.00063388	6.87392	1.00138	chr11	44618358	chr3	142838173	142841800
cg08097290	AHNAK	-6.8644	9.65848e-12	0.000634004	-7.11453	1.03644	chr7	22472508	chr11	62201016	62323707
cg24266112	AHNAK	-6.86439	9.65903e-12	0.00063404	-3.35554	0.488834	chr1	72263819	chr11	62201016	62323707
cg20350544	NCR1	-6.86439	9.65917e-12	0.00063405	-6.25893	0.911797	chr3	149135112	chr19	55417508	55427508
cg07913379	PDCD4-AS1	6.86438	9.65925e-12	0.000634054	4.12672	0.601178	chr1	200325145	chr10	112629626	112631991
cg07411110	NCR1	-6.86437	9.66002e-12	0.000634105	-11.0871	1.61516	chr14	93034791	chr19	55417508	55427508
cg18176768	DUSP2	6.86434	9.66195e-12	0.000634232	16.105	2.34618	chr19	43032582	chr2	96808905	96811179
cg21217329	DUSP2	-6.86434	9.66244e-12	0.000634264	-9.91714	1.44473	chr9	71647192	chr2	96808905	96811179
cg24992745	AHNAK	6.86433	9.66252e-12	0.000634269	5.47573	0.797707	chr4	41215654	chr11	62201016	62323707
cg23619217	TIPARP	-6.86432	9.66344e-12	0.00063433	-5.0721	0.738908	chr14	23841104	chr3	156391024	156424559
cg17446488	DUSP2	-6.86429	9.66515e-12	0.000634442	-3.42336	0.498719	chr6	6772111	chr2	96808905	96811179
cg18233215	AHNAK	-6.86429	9.66522e-12	0.000634446	-6.77591	0.987124	chr16	3569351	chr11	62201016	62323707
cg26314528	AHNAK	-6.86427	9.66643e-12	0.000634526	-3.63156	0.529053	chr5	163344802	chr11	62201016	62323707
cg04891918	DUSP2	-6.86427	9.66686e-12	0.000634554	-6.98197	1.01715	chr22	38744315	chr2	96808905	96811179
cg03022400	AX748345	6.86426	9.66724e-12	0.000634579	4.51325	0.657499	chr19	47803322	chr17	4385261	4389648
cg20563193	DUSP2	-6.86426	9.66756e-12	0.0006346	-4.32979	0.630773	chr7	151597771	chr2	96808905	96811179
cg06954761	SERTAD2	-6.86424	9.66855e-12	0.000634665	-2.96815	0.432408	chr6	33601863	chr2	64858755	64978139
cg08529481	CLASP1	6.86423	9.66939e-12	0.00063472	2.86204	0.416949	chr1	36832173	chr2	122095352	122407163
cg24037479	CRIP1	-6.86421	9.67089e-12	0.000634819	-3.97411	0.578961	chr20	44541907	chr14	105952654	105955284
cg06242126	SIK1	-6.8642	9.67153e-12	0.000634861	-8.67074	1.26318	chr17	79677922	chr21	44834395	44847008
cg08042223	AHNAK	6.86419	9.67211e-12	0.000634899	7.15481	1.04234	chr20	3074231	chr11	62201016	62323707
cg15157974	DUSP2	-6.86419	9.67232e-12	0.000634913	-8.41818	1.22639	chr1	232144702	chr2	96808905	96811179
cg22189991	TIPARP	6.86416	9.67405e-12	0.000635026	4.68609	0.682689	chr16	70468543	chr3	156391024	156424559
cg02520919	KLF6	-6.86413	9.6759e-12	0.000635148	-2.21695	0.322976	chr11	14206467	chr10	3818188	3827473
cg20393750	KLF6	-6.86413	9.67606e-12	0.000635158	-3.59393	0.523582	chr20	58632422	chr10	3818188	3827473
cg04103461	AHNAK	-6.86413	9.67614e-12	0.000635163	-4.84782	0.706254	chr8	11513522	chr11	62201016	62323707
cg01140877	AHNAK	-6.86412	9.6765e-12	0.000635187	-4.88913	0.712273	chr9	124959765	chr11	62201016	62323707
cg10587937	KLF6	-6.86411	9.67754e-12	0.000635255	-2.03422	0.296356	chr6	43861251	chr10	3818188	3827473
cg19897676	PIK3R1	6.8641	9.6777e-12	0.000635266	4.68945	0.683184	chr2	224804174	chr5	67511548	67597649
cg19283354	CHST2	-6.8641	9.67778e-12	0.000635271	-4.7933	0.698314	chr17	41851905	chr3	142838173	142841800
cg22132386	LMO2	6.8641	9.67818e-12	0.000635297	3.15255	0.459281	chr21	45643332	chr11	33880122	33913836
cg14868574	AHNAK	6.86409	9.67859e-12	0.000635324	6.5904	0.960127	chr5	42423718	chr11	62201016	62323707
cg07227647	CHST2	6.86407	9.67975e-12	0.0006354	5.80765	0.846093	chr12	45242056	chr3	142838173	142841800
cg06987384	PIK3R1	6.86407	9.67996e-12	0.000635414	3.98185	0.5801	chr12	56988451	chr5	67511548	67597649
cg02509943	DUSP2	-6.86406	9.68025e-12	0.000635433	-6.20214	0.903567	chr18	395186	chr2	96808905	96811179
cg05195106	SERTAD2	6.86405	9.6809e-12	0.000635476	2.67644	0.389921	chr14	55592288	chr2	64858755	64978139
cg24780236	KLF6	-6.86405	9.68121e-12	0.000635496	-2.67217	0.389299	chr7	142918565	chr10	3818188	3827473
cg13544547	CHCHD7	6.864	9.68436e-12	0.000635703	5.73465	0.835467	chr21	40051532	chr8	57124245	57131357
cg11428515	SLC11A2	6.86399	9.68534e-12	0.000635767	4.73399	0.689685	chr3	46342893	chr12	51373184	51422349
cg00375498	AHNAK	-6.86398	9.68559e-12	0.000635784	-6.08767	0.8869	chr7	41246789	chr11	62201016	62323707
cg19082212	NCR1	6.86398	9.6856e-12	0.000635784	4.53131	0.660157	chr16	84769769	chr19	55417508	55427508
cg19520452	NCR1	-6.86398	9.68572e-12	0.000635792	-10.9679	1.59789	chr1	59369156	chr19	55417508	55427508
cg21275838	CHST2	-6.86396	9.68717e-12	0.000635887	-6.38896	0.930798	chr15	59608124	chr3	142838173	142841800
cg07197831	KLF6	-6.86387	9.69322e-12	0.000636285	-1.72765	0.251701	chr2	27503157	chr10	3818188	3827473
cg00146437	KLF6	-6.86385	9.69448e-12	0.000636367	-2.37686	0.346287	chr1	209529869	chr10	3818188	3827473
cg03551243	CHST2	6.86385	9.69465e-12	0.000636378	10.2483	1.49309	chr19	5718912	chr3	142838173	142841800
cg03652686	KLF6	-6.86384	9.69475e-12	0.000636385	-2.09187	0.304767	chr15	61619490	chr10	3818188	3827473
cg06061715	TIPARP	-6.86384	9.69485e-12	0.000636392	-4.74103	0.690726	chr10	124009434	chr3	156391024	156424559
cg26053175	SLC11A2	-6.86382	9.69606e-12	0.000636471	-4.16232	0.606414	chr19	51858098	chr12	51373184	51422349
cg05835256	AHNAK	-6.86381	9.69699e-12	0.000636532	-5.13232	0.747736	chr15	45090766	chr11	62201016	62323707
cg18960324	SERTAD2	-6.86381	9.697e-12	0.000636533	-3.99084	0.581432	chr17	38705895	chr2	64858755	64978139
cg23641201	AHNAK	-6.8638	9.69769e-12	0.000636578	-4.40915	0.642377	chr18	26734993	chr11	62201016	62323707
cg13521328	CHST2	6.8638	9.69786e-12	0.000636589	5.7518	0.837991	chr14	94834763	chr3	142838173	142841800
cg15423452	SERTAD2	6.86376	9.70048e-12	0.000636761	4.0171	0.585262	chr7	47440049	chr2	64858755	64978139
cg12401152	DUSP2	6.86373	9.70203e-12	0.000636863	6.0349	0.879245	chr1	9653617	chr2	96808905	96811179
cg15410741	TIPARP	-6.86372	9.70297e-12	0.000636925	-3.56245	0.519026	chr1	65363974	chr3	156391024	156424559
cg00105189	TNFAIP3	-6.86371	9.70387e-12	0.000636984	-3.78013	0.550742	chr2	23627885	chr6	138188351	138204449
cg10522848	AX748345	6.86369	9.70498e-12	0.000637057	4.77389	0.695528	chr6	40541195	chr17	4385261	4389648
cg03014628	KLF6	6.86369	9.705e-12	0.000637058	3.32026	0.483743	chr5	57879001	chr10	3818188	3827473
cg15493618	AHNAK	6.86368	9.70531e-12	0.000637078	4.66043	0.678999	chr4	154714069	chr11	62201016	62323707
cg26687886	TIPARP	-6.86368	9.70547e-12	0.000637089	-3.89258	0.567127	chr17	16891478	chr3	156391024	156424559
cg04132186	PIK3R1	6.86367	9.70651e-12	0.000637157	2.74748	0.400293	chr3	184322709	chr5	67511548	67597649
cg26666758	KLF6	-6.86367	9.70657e-12	0.000637161	-3.12094	0.454705	chr12	54868323	chr10	3818188	3827473
cg14675361	AHNAK	6.86366	9.70717e-12	0.000637201	2.8629	0.41711	chr13	76334583	chr11	62201016	62323707
cg12191293	DUSP2	6.86365	9.70771e-12	0.000637236	6.49731	0.946627	chr12	56882314	chr2	96808905	96811179
cg03255657	AHNAK	-6.86362	9.7097e-12	0.000637366	-5.36399	0.781511	chr9	74914783	chr11	62201016	62323707
cg03032690	TIPARP	-6.86359	9.71163e-12	0.000637493	-4.55496	0.663642	chr2	109679363	chr3	156391024	156424559
cg17353075	CHCHD7	6.86359	9.71174e-12	0.0006375	5.34471	0.778705	chr5	115411456	chr8	57124245	57131357
cg05999753	SIK1	-6.86358	9.71187e-12	0.000637509	-6.2302	0.907719	chr12	12502816	chr21	44834395	44847008
cg10327573	AHNAK	6.86358	9.71228e-12	0.000637536	9.34043	1.36087	chr4	5053057	chr11	62201016	62323707
cg12169251	NCR1	6.86358	9.71248e-12	0.000637549	5.52358	0.804767	chr22	36755187	chr19	55417508	55427508
cg00887511	KLF6	6.86356	9.7132e-12	0.000637596	3.41013	0.496845	chr1	112281073	chr10	3818188	3827473
cg00846834	SERTAD2	-6.86356	9.7132e-12	0.000637596	-2.85845	0.416467	chr1	65212310	chr2	64858755	64978139
cg18485439	LAIR1	6.86352	9.71592e-12	0.000637775	7.99102	1.16427	chr22	43230483	chr19	54865362	54882165
cg05149128	AHNAK	6.86351	9.71689e-12	0.000637838	4.80263	0.699734	chr7	154002280	chr11	62201016	62323707
cg12138159	AHNAK	-6.8635	9.71721e-12	0.000637859	-6.45022	0.939786	chr8	32874508	chr11	62201016	62323707
cg18581378	DUSP2	6.86349	9.71805e-12	0.000637914	7.17345	1.04516	chr10	11059443	chr2	96808905	96811179
cg14259255	CHCHD7	-6.86349	9.71814e-12	0.00063792	-2.77927	0.404936	chr14	105157632	chr8	57124245	57131357
cg26552431	KLF6	-6.86348	9.71876e-12	0.000637961	-2.40557	0.350489	chr22	46887889	chr10	3818188	3827473
cg13135009	SIK1	-6.86347	9.71965e-12	0.000638019	-8.37589	1.22036	chr1	158341430	chr21	44834395	44847008
cg04900882	KLF6	-6.86345	9.72089e-12	0.000638101	-3.05611	0.445273	chr3	126024980	chr10	3818188	3827473
cg00259070	CCL3	-6.86344	9.72149e-12	0.000638141	-5.26676	0.767365	chr15	75335123	chr17	34415602	34417515
cg13138000	AX748345	6.86344	9.7216e-12	0.000638147	4.69276	0.683733	chr8	125669849	chr17	4385261	4389648
cg23190089	CCL3	-6.86344	9.72162e-12	0.000638149	-6.80076	0.990868	chr11	2920209	chr17	34415602	34417515
cg22085625	KLF6	-6.86339	9.72464e-12	0.000638347	-2.11886	0.308719	chr1	16091218	chr10	3818188	3827473
cg25225070	KLF6	-6.86338	9.7256e-12	0.00063841	-2.14085	0.311923	chr11	9587743	chr10	3818188	3827473
cg16715541	PIK3R1	6.86333	9.7285e-12	0.000638601	4.74868	0.691891	chr19	949064	chr5	67511548	67597649
cg06527752	AHNAK	-6.86333	9.72859e-12	0.000638606	-4.34283	0.632759	chr15	86650980	chr11	62201016	62323707
cg21642012	CHST2	6.86331	9.73002e-12	0.0006387	5.78304	0.842602	chr16	71851996	chr3	142838173	142841800
cg13614617	CHST2	6.8633	9.73046e-12	0.000638729	5.25363	0.765467	chr15	65656635	chr3	142838173	142841800
cg00827581	TNFAIP3	6.86329	9.73137e-12	0.000638789	4.79129	0.698105	chr19	10434088	chr6	138188351	138204449
cg12166610	DUSP2	6.86329	9.7314e-12	0.000638791	4.45422	0.648992	chr8	31498256	chr2	96808905	96811179
cg09315464	DUSP2	-6.86328	9.73219e-12	0.000638842	-6.14046	0.894684	chr4	153895184	chr2	96808905	96811179
cg22276264	DUSP2	-6.86327	9.73261e-12	0.00063887	-3.76341	0.54834	chr3	13738849	chr2	96808905	96811179
cg11442052	SIK1	-6.86326	9.73325e-12	0.000638912	-9.19949	1.3404	chr3	35723321	chr21	44834395	44847008
cg23230502	KLF6	-6.86326	9.73359e-12	0.000638934	-2.72326	0.396788	chr3	148572849	chr10	3818188	3827473
cg13334949	HSD17B8	6.86325	9.73421e-12	0.000638975	4.13794	0.602913	chr20	44471068	chr6	33172419	33174608
cg11102682	TNFAIP3	-6.86324	9.73432e-12	0.000638983	-3.27973	0.477869	chr2	62266795	chr6	138188351	138204449
cg13593232	TIPARP	-6.86324	9.73442e-12	0.000638989	-5.38695	0.784899	chr19	39623342	chr3	156391024	156424559
cg08421448	DUSP2	-6.86321	9.73673e-12	0.000639141	-4.46121	0.650017	chr16	31106703	chr2	96808905	96811179
cg17601695	PIK3R1	-6.8632	9.73739e-12	0.000639184	-3.04117	0.443113	chr15	77313652	chr5	67511548	67597649
cg21640432	PIK3R1	6.86319	9.7381e-12	0.00063923	3.09319	0.450693	chr19	35939561	chr5	67511548	67597649
cg00330170	DUSP2	6.86319	9.73818e-12	0.000639236	5.46585	0.796401	chr19	42830596	chr2	96808905	96811179
cg12550486	ATP2B1	-6.86318	9.73868e-12	0.000639269	-3.43771	0.500892	chr3	33083511	chr12	89981828	90103077
cg06214241	DUSP2	6.86318	9.73891e-12	0.000639284	8.6902	1.26621	chr16	31483774	chr2	96808905	96811179
cg07162903	SIK1	6.86317	9.73955e-12	0.000639326	5.73536	0.835673	chr8	141301414	chr21	44834395	44847008
cg16246240	AHNAK	-6.86316	9.7398e-12	0.000639342	-3.93239	0.572971	chr5	1097665	chr11	62201016	62323707
cg26877259	NCR1	6.86316	9.74017e-12	0.000639366	7.13061	1.03897	chr15	66985496	chr19	55417508	55427508
cg22374057	AHNAK	6.86315	9.74054e-12	0.000639391	3.68835	0.537413	chr18	11148682	chr11	62201016	62323707
cg02998936	KLF6	6.86315	9.74074e-12	0.000639404	2.64403	0.38525	chr17	76338383	chr10	3818188	3827473
cg07234571	SIK1	6.86308	9.74514e-12	0.000639692	6.00682	0.875236	chr20	35362404	chr21	44834395	44847008
cg11485049	NCR1	-6.86306	9.74671e-12	0.000639796	-7.65307	1.11511	chr15	85824304	chr19	55417508	55427508
cg06660563	SERTAD2	6.86304	9.7477e-12	0.000639861	3.90092	0.568396	chr11	59560901	chr2	64858755	64978139
cg11463090	AHNAK	-6.86304	9.74781e-12	0.000639868	-3.87621	0.564795	chr9	101708778	chr11	62201016	62323707
cg13876785	SIK1	-6.86301	9.75011e-12	0.000640019	-7.48585	1.09075	chr20	61272761	chr21	44834395	44847008
cg13912023	KLF6	-6.86294	9.75426e-12	0.000640291	-2.25339	0.328341	chr7	94655871	chr10	3818188	3827473
cg06034744	KLF6	-6.86294	9.75448e-12	0.000640306	-3.06411	0.446472	chr18	42933605	chr10	3818188	3827473
cg13645940	FAM63A	-6.86294	9.75468e-12	0.000640319	-3.41844	0.498102	chr5	139026743	chr1	150969025	150980851
cg13409170	AHNAK	6.86287	9.7594e-12	0.000640629	7.28561	1.0616	chr9	127532069	chr11	62201016	62323707
cg00233464	KLF6	-6.86286	9.75973e-12	0.00064065	-2.20791	0.321719	chr1	12213275	chr10	3818188	3827473
cg11469098	FAM63A	-6.86286	9.75996e-12	0.000640665	-2.11863	0.30871	chr8	49647809	chr1	150969025	150980851
cg01968626	DUSP2	-6.86281	9.76317e-12	0.000640876	-7.37701	1.07493	chr12	117488789	chr2	96808905	96811179
cg03753399	CRIP1	-6.86279	9.76437e-12	0.000640955	-4.00632	0.583774	chr17	77955422	chr14	105952654	105955284
cg10393901	CHST2	6.86276	9.76628e-12	0.000641081	6.01201	0.876033	chr12	110682824	chr3	142838173	142841800
cg25022086	DUSP2	6.86276	9.76631e-12	0.000641082	6.99585	1.01939	chr17	74071616	chr2	96808905	96811179
cg10379077	DUSP2	-6.86273	9.7682e-12	0.000641206	-4.9713	0.724391	chr16	11076864	chr2	96808905	96811179
cg04982781	CHST2	6.86273	9.7683e-12	0.000641213	5.57302	0.812071	chr22	39714193	chr3	142838173	142841800
cg16843841	AHNAK	6.86272	9.76907e-12	0.000641264	6.88428	1.00314	chr20	31252732	chr11	62201016	62323707
cg01135380	LMO2	-6.86271	9.76975e-12	0.000641308	-3.33839	0.486453	chr19	18526342	chr11	33880122	33913836
cg05287432	NCR1	-6.8627	9.7703e-12	0.000641344	-5.23061	0.762179	chr22	40235439	chr19	55417508	55427508
cg23191182	AHNAK	-6.8627	9.77038e-12	0.000641349	-4.98564	0.726484	chr20	40278415	chr11	62201016	62323707
cg01055121	PIK3R1	6.86268	9.77191e-12	0.00064145	4.64905	0.67744	chr11	13388349	chr5	67511548	67597649
cg14314196	TNFAIP3	6.86267	9.77274e-12	0.000641505	5.19498	0.756992	chr15	64235247	chr6	138188351	138204449
cg15207925	DUSP2	-6.86265	9.77382e-12	0.000641575	-5.51214	0.803209	chr15	52672193	chr2	96808905	96811179
cg18576301	NCR1	6.86264	9.77454e-12	0.000641623	8.35927	1.21808	chr8	100716071	chr19	55417508	55427508
cg05533539	SIK1	-6.86262	9.77542e-12	0.00064168	-6.56984	0.957337	chr17	44104521	chr21	44834395	44847008
cg08551036	SIK1	-6.86262	9.77554e-12	0.000641688	-8.17404	1.1911	chr16	89219820	chr21	44834395	44847008
cg06211733	DUSP2	-6.86261	9.77659e-12	0.000641757	-6.17288	0.899495	chr19	51292234	chr2	96808905	96811179
cg12117407	AHNAK	-6.86261	9.77666e-12	0.000641762	-6.37028	0.92826	chr1	56968826	chr11	62201016	62323707
cg09566659	KLF6	-6.8626	9.77715e-12	0.000641794	-2.98495	0.434959	chr6	7861712	chr10	3818188	3827473
cg13040733	DUSP2	-6.86259	9.77749e-12	0.000641816	-5.27949	0.769314	chr10	88489894	chr2	96808905	96811179
cg09638286	DUSP2	-6.86259	9.77771e-12	0.000641831	-4.89736	0.713631	chr14	67637569	chr2	96808905	96811179
cg00675964	AHNAK	-6.86259	9.77794e-12	0.000641846	-5.23148	0.762319	chr1	48289867	chr11	62201016	62323707
cg15044760	KLF6	6.86258	9.77846e-12	0.00064188	2.21031	0.322081	chr2	45177243	chr10	3818188	3827473
cg25565611	NCR1	6.86258	9.77869e-12	0.000641895	6.16202	0.897916	chr14	23011992	chr19	55417508	55427508
cg07963705	CCL3	-6.86256	9.77956e-12	0.000641952	-5.5546	0.809406	chr10	33212865	chr17	34415602	34417515
cg12386361	CHST2	6.86256	9.77957e-12	0.000641953	6.67489	0.972653	chr14	35812017	chr3	142838173	142841800
cg05191222	DUSP2	-6.86255	9.78025e-12	0.000641997	-6.93217	1.01014	chr10	4448386	chr2	96808905	96811179
cg03381669	CHST2	6.86254	9.78074e-12	0.000642029	14.6085	2.12873	chr2	85582064	chr3	142838173	142841800
cg08165462	CHST2	-6.86254	9.78094e-12	0.000642043	-8.04295	1.17201	chr19	652493	chr3	142838173	142841800
cg14032009	FAM63A	-6.86254	9.78138e-12	0.000642071	-2.51526	0.366521	chr8	103910582	chr1	150969025	150980851
cg11999598	CHCHD7	6.86253	9.78176e-12	0.000642096	3.01494	0.439334	chr20	60556230	chr8	57124245	57131357
cg03001176	TIPARP	-6.86251	9.78315e-12	0.000642188	-6.00434	0.874949	chr1	110734136	chr3	156391024	156424559
cg13691247	KLF6	6.8625	9.78344e-12	0.000642207	3.1279	0.455796	chr12	54071090	chr10	3818188	3827473
cg16409558	CHST2	6.8625	9.78355e-12	0.000642214	6.38382	0.930247	chr6	169557368	chr3	142838173	142841800
cg07885971	CCL3	-6.86249	9.78418e-12	0.000642255	-5.52685	0.805371	chr15	73078193	chr17	34415602	34417515
cg05646686	FAM63A	-6.86248	9.78495e-12	0.000642306	-3.80227	0.554066	chr14	33402368	chr1	150969025	150980851
cg17660183	CRIP1	-6.86247	9.78544e-12	0.000642338	-4.8904	0.712629	chr12	105065386	chr14	105952654	105955284
cg15214071	CHST2	6.86245	9.78724e-12	0.000642456	6.63594	0.966994	chr20	57740069	chr3	142838173	142841800
cg08130912	SIK1	-6.86243	9.78849e-12	0.000642538	-5.75508	0.838636	chr14	64687388	chr21	44834395	44847008
cg12842511	CHST2	-6.86243	9.78851e-12	0.000642539	-8.29188	1.2083	chr10	129851197	chr3	142838173	142841800
cg04714188	AHNAK	-6.86243	9.78851e-12	0.00064254	-5.17354	0.753893	chr3	11254704	chr11	62201016	62323707
cg05669151	FAM63A	6.86242	9.789e-12	0.000642572	2.57482	0.375206	chr11	68923365	chr1	150969025	150980851
cg18059088	DUSP2	6.86241	9.7895e-12	0.000642605	9.90898	1.44395	chr4	11430353	chr2	96808905	96811179
cg10765722	KLF6	-6.86237	9.79231e-12	0.000642789	-5.06457	0.738021	chr12	132325085	chr10	3818188	3827473
cg03712274	AHNAK	-6.86233	9.79497e-12	0.000642963	-5.72308	0.833986	chr15	63637136	chr11	62201016	62323707
cg01018492	CHST2	6.86232	9.79584e-12	0.000643021	6.93068	1.00996	chr4	184746611	chr3	142838173	142841800
cg15835366	DUSP2	6.86231	9.79657e-12	0.000643069	9.91615	1.44502	chr21	27543683	chr2	96808905	96811179
cg07456052	AHNAK	-6.8623	9.79726e-12	0.000643114	-5.65397	0.823917	chr15	64301784	chr11	62201016	62323707
cg24907176	TIPARP	-6.86228	9.79808e-12	0.000643168	-5.97439	0.870613	chr2	54747944	chr3	156391024	156424559
cg03328935	DUSP2	-6.86228	9.79825e-12	0.000643179	-6.60144	0.961989	chr1	201654971	chr2	96808905	96811179
cg08550087	AHNAK	-6.86225	9.80055e-12	0.00064333	-8.7495	1.27502	chr21	43104145	chr11	62201016	62323707
cg02867102	KLF6	-6.86224	9.80097e-12	0.000643357	-2.82611	0.411835	chr17	62398693	chr10	3818188	3827473
cg18630204	DUSP2	6.86224	9.80121e-12	0.000643374	6.93135	1.01007	chr7	97849379	chr2	96808905	96811179
cg06113125	DUSP2	-6.86223	9.80146e-12	0.000643389	-7.21899	1.05199	chr18	46147084	chr2	96808905	96811179
cg26698347	DUSP2	6.86223	9.80153e-12	0.000643394	6.01685	0.876806	chr12	48214620	chr2	96808905	96811179
cg04436713	TNFAIP3	-6.86222	9.80209e-12	0.000643431	-3.66331	0.533837	chr3	119156862	chr6	138188351	138204449
cg14226680	TIPARP	-6.86221	9.80284e-12	0.00064348	-4.81053	0.701017	chr5	142023939	chr3	156391024	156424559
cg02351194	CHST2	-6.86219	9.80427e-12	0.000643574	-5.17209	0.753708	chr7	73892678	chr3	142838173	142841800
cg01926616	CRIP1	-6.86217	9.80581e-12	0.000643675	-3.4578	0.503893	chr11	115796067	chr14	105952654	105955284
cg09794680	CHCHD7	6.86216	9.80658e-12	0.000643725	5.26571	0.767355	chr14	24540452	chr8	57124245	57131357
cg06433658	AHNAK	6.86212	9.8088e-12	0.000643871	11.283	1.64424	chr1	150979092	chr11	62201016	62323707
cg27383174	AHNAK	-6.86209	9.8112e-12	0.000644029	-4.63576	0.675562	chr3	148450860	chr11	62201016	62323707
cg05210838	KLF6	-6.86206	9.81282e-12	0.000644135	-2.51508	0.36652	chr19	30953086	chr10	3818188	3827473
cg07608867	SIK1	-6.86206	9.81309e-12	0.000644153	-6.83822	0.996526	chr10	49879854	chr21	44834395	44847008
cg05079049	DUSP2	6.86201	9.81644e-12	0.000644373	5.34667	0.77917	chr16	55364843	chr2	96808905	96811179
cg23702552	AX748345	6.86198	9.81802e-12	0.000644476	5.50359	0.802041	chr11	34212008	chr17	4385261	4389648
cg23229916	KLF6	-6.86198	9.81832e-12	0.000644497	-2.37153	0.345604	chr11	64413404	chr10	3818188	3827473
cg14573448	KLF6	-6.86197	9.81867e-12	0.000644519	-1.9932	0.29047	chr7	27165187	chr10	3818188	3827473
cg18537482	DUSP2	-6.86197	9.81906e-12	0.000644545	-7.24087	1.05522	chr8	1911588	chr2	96808905	96811179
cg24040694	TNFAIP3	-6.86197	9.8193e-12	0.000644561	-2.74253	0.399672	chr22	24882671	chr6	138188351	138204449
cg11487379	FAM63A	6.86196	9.81979e-12	0.000644593	3.19939	0.46625	chr2	9428037	chr1	150969025	150980851
cg09268961	TNFAIP3	-6.86194	9.82071e-12	0.000644653	-5.90136	0.860012	chr16	14400943	chr6	138188351	138204449
cg22200247	DUSP2	-6.86189	9.82404e-12	0.000644872	-5.29017	0.770949	chr9	20585215	chr2	96808905	96811179
cg16426261	CRIP1	-6.86188	9.82533e-12	0.000644957	-4.3405	0.632553	chr3	45076243	chr14	105952654	105955284
cg20003179	AHNAK	-6.86187	9.82549e-12	0.000644967	-6.34834	0.925162	chr1	159175295	chr11	62201016	62323707
cg17595928	PIK3R1	6.86187	9.82584e-12	0.00064499	3.73711	0.54462	chr2	102372118	chr5	67511548	67597649
cg09731313	SLC11A2	-6.86186	9.82611e-12	0.000645008	-6.12491	0.892601	chr2	213833577	chr12	51373184	51422349
cg14714519	AHNAK	-6.86185	9.82674e-12	0.000645049	-4.77242	0.6955	chr5	171955599	chr11	62201016	62323707
cg18675607	DUSP2	-6.86183	9.82838e-12	0.000645157	-5.87853	0.8567	chr8	19145981	chr2	96808905	96811179
cg23173042	AHNAK	-6.86182	9.82876e-12	0.000645181	-3.917	0.57084	chr6	140160925	chr11	62201016	62323707
cg08935853	CHST2	-6.8618	9.83033e-12	0.000645285	-11.7303	1.7095	chr2	43266626	chr3	142838173	142841800
cg11051295	DUSP2	6.86179	9.83106e-12	0.000645333	7.71832	1.12483	chr4	185876283	chr2	96808905	96811179
cg16295156	PIK3R1	6.86177	9.83203e-12	0.000645397	2.11078	0.307615	chr1	9466328	chr5	67511548	67597649
cg17965386	SERTAD2	-6.86177	9.8321e-12	0.000645401	-2.85239	0.415693	chr4	106057079	chr2	64858755	64978139
cg20661080	TIPARP	6.86176	9.8329e-12	0.000645453	3.37742	0.492209	chr5	180111966	chr3	156391024	156424559
cg22212560	SERTAD2	-6.86176	9.8332e-12	0.000645473	-3.46304	0.504687	chr11	65175482	chr2	64858755	64978139
cg27351690	TNFAIP3	6.86176	9.83331e-12	0.00064548	5.76355	0.839953	chr22	44601110	chr6	138188351	138204449
cg15236696	CCL3	6.86175	9.83397e-12	0.000645524	4.3564	0.634883	chr11	95883435	chr17	34415602	34417515
cg26053642	NCR1	6.86174	9.83411e-12	0.000645533	3.91092	0.56996	chr22	40322374	chr19	55417508	55427508
cg07641134	AHNAK	6.86173	9.8347e-12	0.000645571	9.17645	1.33734	chr10	79471118	chr11	62201016	62323707
cg00773645	AHNAK	-6.86172	9.83551e-12	0.000645625	-6.83185	0.995646	chr18	19069997	chr11	62201016	62323707
cg14650167	AHNAK	6.86172	9.83576e-12	0.000645641	6.87903	1.00252	chr4	163085318	chr11	62201016	62323707
cg20621944	AX748345	6.8617	9.83674e-12	0.000645706	4.64913	0.677547	chr7	2681223	chr17	4385261	4389648
cg08038033	CLASP1	6.86167	9.83878e-12	0.000645839	2.46817	0.359704	chr3	71354056	chr2	122095352	122407163
cg01636582	PIK3R1	6.86167	9.83888e-12	0.000645846	3.9793	0.579932	chr11	844593	chr5	67511548	67597649
cg25811445	SIK1	6.86167	9.83909e-12	0.00064586	6.08104	0.886234	chr2	171552621	chr21	44834395	44847008
cg10175829	CHST2	6.86167	9.83929e-12	0.000645873	5.30562	0.773227	chr21	15907213	chr3	142838173	142841800
cg04582369	CREM	-6.86164	9.84092e-12	0.00064598	-6.98571	1.01808	chr3	4856946	chr10	35415719	35501886
cg07465211	DUSP2	-6.86164	9.84111e-12	0.000645992	-6.45879	0.941289	chr1	68036302	chr2	96808905	96811179
cg24354664	FRAT2	6.86163	9.84143e-12	0.000646013	6.90272	1.00599	chr16	31413124	chr10	99092255	99094458
cg06467473	CCL3	6.86162	9.84224e-12	0.000646066	6.06045	0.883238	chr9	127054510	chr17	34415602	34417515
cg03710860	TIPARP	-6.86161	9.84331e-12	0.000646137	-6.40734	0.933796	chr20	62592735	chr3	156391024	156424559
cg08414570	AHNAK	6.86161	9.84336e-12	0.00064614	4.36353	0.635934	chr9	19788757	chr11	62201016	62323707
cg24880006	AHNAK	-6.86159	9.84468e-12	0.000646227	-6.24541	0.910199	chr1	9084984	chr11	62201016	62323707
cg01425348	CHST2	6.86157	9.84555e-12	0.000646284	6.93448	1.01063	chr13	30949446	chr3	142838173	142841800
cg21092930	KLF6	-6.86157	9.84597e-12	0.000646311	-2.80386	0.408633	chr16	68049958	chr10	3818188	3827473
cg01528237	TNFAIP3	6.86156	9.84622e-12	0.000646328	3.21755	0.468923	chr1	111748268	chr6	138188351	138204449
cg02798144	TIPARP	6.86153	9.84807e-12	0.000646449	4.84414	0.705985	chr19	3801874	chr3	156391024	156424559
cg19115729	CHST2	-6.86152	9.84903e-12	0.000646512	-5.09869	0.743085	chr11	108101313	chr3	142838173	142841800
cg25385165	PIK3R1	6.8615	9.85028e-12	0.000646594	4.02092	0.586012	chr21	43898659	chr5	67511548	67597649	C-reactive protein (CRP) levels
cg06725135	TIPARP	-6.8615	9.85038e-12	0.000646601	-4.54901	0.662977	chr21	36044374	chr3	156391024	156424559
cg12699156	DUSP2	6.86148	9.85145e-12	0.000646671	5.57415	0.812383	chr17	7517016	chr2	96808905	96811179
cg24978498	AHNAK	-6.86146	9.85289e-12	0.000646765	-6.99374	1.01928	chr17	3499209	chr11	62201016	62323707
cg00365692	SLC11A2	6.86145	9.85358e-12	0.000646811	7.56015	1.10183	chr19	51670423	chr12	51373184	51422349
cg22004053	AHNAK	-6.86145	9.85362e-12	0.000646813	-4.02918	0.58722	chr1	170758474	chr11	62201016	62323707
cg03532926	CHST2	-6.86144	9.85417e-12	0.00064685	-5.42686	0.790921	chr7	153584839	chr3	142838173	142841800
cg15209604	AHNAK	-6.86144	9.85453e-12	0.000646873	-4.80871	0.700831	chr7	46018431	chr11	62201016	62323707
cg17206505	AHNAK	-6.86143	9.85478e-12	0.000646889	-4.73882	0.690646	chr2	133433802	chr11	62201016	62323707
cg20485553	CHST2	-6.86143	9.85498e-12	0.000646903	-7.59871	1.10745	chr15	92706951	chr3	142838173	142841800
cg20063640	AHNAK	-6.86142	9.8557e-12	0.00064695	-3.84294	0.560079	chr20	2635105	chr11	62201016	62323707
cg04182483	TNFAIP3	6.86141	9.8563e-12	0.000646989	2.81528	0.410307	chr10	121259610	chr6	138188351	138204449
cg16200808	AX748345	6.86141	9.8566e-12	0.000647009	5.03366	0.733619	chr7	44190259	chr17	4385261	4389648
cg22354132	CREM	-6.86138	9.85822e-12	0.000647116	-5.8234	0.84872	chr1	55273637	chr10	35415719	35501886
cg02747789	FAM63A	6.86138	9.85828e-12	0.00064712	3.99244	0.581871	chr5	32531247	chr1	150969025	150980851
cg00018845	FAM63A	-6.86136	9.85944e-12	0.000647196	-4.13623	0.602829	chr14	38067965	chr1	150969025	150980851
cg11277156	CREM	-6.86136	9.85962e-12	0.000647207	-7.20212	1.04966	chr3	139066791	chr10	35415719	35501886
cg02329670	CHCHD7	6.86134	9.86104e-12	0.000647301	4.66228	0.679499	chr17	6921400	chr8	57124245	57131357
cg05722069	AHNAK	-6.86134	9.86107e-12	0.000647302	-5.509	0.802905	chr17	70600952	chr11	62201016	62323707
cg04883210	DUSP2	-6.86134	9.86121e-12	0.000647312	-7.46072	1.08736	chr17	43539588	chr2	96808905	96811179
cg14561565	KLF6	-6.86134	9.86138e-12	0.000647323	-1.79398	0.261463	chr20	3401214	chr10	3818188	3827473
cg08235864	DUSP2	6.86133	9.86191e-12	0.000647358	7.35213	1.07153	chr5	2751822	chr2	96808905	96811179
cg26361533	DUSP2	-6.86132	9.86227e-12	0.000647381	-6.00173	0.874719	chr12	2445561	chr2	96808905	96811179
cg00714975	KLF6	-6.86129	9.86476e-12	0.000647545	-2.24263	0.326853	chr7	64770405	chr10	3818188	3827473
cg08413381	AHNAK	-6.86128	9.86516e-12	0.000647571	-6.35909	0.926808	chr17	80307234	chr11	62201016	62323707
cg22562942	AHNAK	6.86127	9.86557e-12	0.000647598	2.98348	0.434829	chr8	24772309	chr11	62201016	62323707
cg05540100	DUSP2	-6.86127	9.8656e-12	0.0006476	-5.27228	0.768412	chr7	137367050	chr2	96808905	96811179
cg00922781	CHST2	-6.86127	9.86561e-12	0.000647601	-7.62538	1.11136	chr10	128077080	chr3	142838173	142841800
cg23104824	FAM63A	6.86125	9.86727e-12	0.00064771	2.42667	0.353677	chr10	3878067	chr1	150969025	150980851	IL2RB protein levels (SeqId = 9343-16), Incident COPD
cg16236275	CHST2	6.86121	9.86965e-12	0.000647866	4.71975	0.687889	chr6	87891939	chr3	142838173	142841800
cg01677246	CRIP1	-6.86121	9.8697e-12	0.000647869	-4.16886	0.607598	chr5	106624833	chr14	105952654	105955284
cg24575320	CHST2	6.86119	9.87137e-12	0.000647978	8.90458	1.29782	chr12	50026471	chr3	142838173	142841800
cg07219425	TNFAIP3	-6.86118	9.8716e-12	0.000647994	-4.40419	0.6419	chr5	177482829	chr6	138188351	138204449
cg25235130	CHST2	6.86118	9.87161e-12	0.000647994	6.22021	0.90658	chr1	23798250	chr3	142838173	142841800
cg02305149	AHNAK	-6.86112	9.87609e-12	0.000648288	-11.1032	1.61828	chr19	2819808	chr11	62201016	62323707
cg06866033	DUSP2	6.86111	9.87637e-12	0.000648307	3.49385	0.509225	chr5	141391951	chr2	96808905	96811179
cg02646470	AHNAK	-6.86111	9.87646e-12	0.000648313	-3.54043	0.516015	chr1	155184704	chr11	62201016	62323707
cg03620853	DUSP2	6.86109	9.87799e-12	0.000648413	6.64135	0.967973	chr19	41698931	chr2	96808905	96811179
cg12215483	CHCHD7	6.86108	9.87867e-12	0.000648458	3.72804	0.54336	chr1	92342022	chr8	57124245	57131357
cg07504763	DUSP2	6.86108	9.87869e-12	0.000648459	4.10064	0.597667	chr1	198575077	chr2	96808905	96811179
cg09127027	DUSP2	-6.86106	9.8797e-12	0.000648525	-8.36638	1.2194	chr15	75107410	chr2	96808905	96811179
cg01747222	CHST2	6.86106	9.87997e-12	0.000648543	2.52041	0.36735	chr14	23845893	chr3	142838173	142841800
cg07959016	AHNAK	-6.86105	9.88074e-12	0.000648594	-9.90604	1.44381	chr19	42342105	chr11	62201016	62323707
cg26692003	SERTAD2	-6.86103	9.88185e-12	0.000648667	-2.52466	0.367971	chr3	13063165	chr2	64858755	64978139
cg11967079	DUSP2	-6.86102	9.88242e-12	0.000648704	-3.93555	0.573609	chr22	24910828	chr2	96808905	96811179
cg19128969	CCL3	6.86101	9.88357e-12	0.00064878	6.6838	0.974173	chr1	204673553	chr17	34415602	34417515
cg01928646	AX748345	6.861	9.88381e-12	0.000648795	5.40236	0.787401	chr11	33313105	chr17	4385261	4389648
cg04834825	DUSP2	-6.86098	9.88499e-12	0.000648873	-7.12116	1.03792	chr18	74091691	chr2	96808905	96811179
cg14518276	TIPARP	-6.86098	9.88521e-12	0.000648887	-4.94561	0.720831	chr9	123687270	chr3	156391024	156424559
cg13814374	DUSP2	6.86097	9.88595e-12	0.000648936	5.44874	0.794165	chr18	10455183	chr2	96808905	96811179
cg11990948	CCL3	-6.86097	9.88604e-12	0.000648941	-5.44334	0.793378	chr12	89325443	chr17	34415602	34417515
cg10168635	KLF6	6.86096	9.88651e-12	0.000648973	2.14933	0.313269	chr2	191044980	chr10	3818188	3827473
cg02062140	SIK1	-6.86092	9.88904e-12	0.000649139	-7.68608	1.12027	chr3	169781664	chr21	44834395	44847008
cg00493389	PIK3R1	6.86091	9.88991e-12	0.000649196	4.47516	0.652269	chr15	41050377	chr5	67511548	67597649
cg07604401	KLF6	-6.8609	9.89068e-12	0.000649246	-2.92815	0.426788	chr14	95774012	chr10	3818188	3827473
cg03632823	DUSP2	-6.86089	9.89126e-12	0.000649284	-5.52538	0.805344	chr4	169526780	chr2	96808905	96811179
cg21555940	AHNAK	-6.86086	9.89355e-12	0.000649435	-6.54472	0.953921	chr2	219572463	chr11	62201016	62323707
cg22813951	AHNAK	-6.86085	9.89373e-12	0.000649446	-4.78011	0.696722	chr14	65677184	chr11	62201016	62323707
cg08808817	AHNAK	-6.86085	9.89394e-12	0.00064946	-6.25051	0.911041	chr17	72690539	chr11	62201016	62323707
cg11376570	TMEM2	-6.86085	9.89418e-12	0.000649476	-5.29254	0.771412	chr12	123427407	chr9	74298282	74431606	Incident COPD
cg01924952	KLF6	-6.86085	9.89429e-12	0.000649483	-2.30923	0.336581	chr2	8627933	chr10	3818188	3827473
cg24721964	SERTAD2	6.86084	9.89442e-12	0.000649492	3.35637	0.489207	chr3	150662697	chr2	64858755	64978139
cg19382434	LAIR1	6.86084	9.89482e-12	0.000649518	5.70731	0.831867	chr16	50155952	chr19	54865362	54882165
cg20587874	KLF6	-6.86081	9.89664e-12	0.000649637	-1.37657	0.200642	chr2	179269232	chr10	3818188	3827473
cg02368325	FAM63A	6.86077	9.89914e-12	0.000649801	3.90221	0.568771	chr3	133558004	chr1	150969025	150980851
cg01158680	KLF6	6.86072	9.90248e-12	0.000650021	2.76558	0.403104	chr7	79083997	chr10	3818188	3827473
cg26400113	DUSP2	6.86068	9.90523e-12	0.000650201	3.95561	0.576562	chr6	138120219	chr2	96808905	96811179
cg14530489	CHST2	6.86067	9.90619e-12	0.000650264	6.0067	0.875527	chr22	40381857	chr3	142838173	142841800
cg06369187	FAM63A	6.86067	9.90631e-12	0.000650272	2.8878	0.420921	chr14	50506033	chr1	150969025	150980851
cg11183156	TIPARP	-6.86066	9.90689e-12	0.00065031	-7.21434	1.05155	chr11	63273543	chr3	156391024	156424559	Sex, Fetal vs adult liver, Clear cell renal carcinoma, Tissue, Age, age
cg15488895	FAM63A	6.86066	9.9069e-12	0.000650311	3.98333	0.580604	chr19	19197287	chr1	150969025	150980851
cg04993815	DUSP2	-6.86064	9.9083e-12	0.000650403	-5.32995	0.776889	chr12	123978747	chr2	96808905	96811179	IGFBP2 protein levels (SeqId = 8469-41), Incident Type 2 Diabetes, Incident COPD, C-reactive protein (CRP) levels
cg14917706	CHST2	-6.86063	9.9088e-12	0.000650435	-3.92811	0.572559	chr8	27751531	chr3	142838173	142841800
cg20276927	KLF6	-6.86062	9.90947e-12	0.00065048	-2.86008	0.416884	chr7	47497808	chr10	3818188	3827473
cg12537925	DUSP2	6.86061	9.91026e-12	0.000650531	9.93943	1.44877	chr17	47271185	chr2	96808905	96811179
cg17970279	PIK3R1	6.86059	9.91154e-12	0.000650615	2.77325	0.404228	chr2	9331963	chr5	67511548	67597649
cg14945214	DUSP2	-6.86059	9.91176e-12	0.00065063	-3.69941	0.539226	chr12	120548863	chr2	96808905	96811179
cg00221494	AHNAK	6.86056	9.91373e-12	0.000650759	5.83478	0.850482	chr13	98794593	chr11	62201016	62323707
cg15239131	AHNAK	-6.86055	9.91393e-12	0.000650772	-6.0908	0.8878	chr17	48222915	chr11	62201016	62323707
cg21566086	DUSP2	-6.86055	9.9143e-12	0.000650797	-8.08095	1.17789	chr16	28509314	chr2	96808905	96811179
cg04877165	PDCD4-AS1	-6.86054	9.91492e-12	0.000650837	-4.10007	0.59763	chr2	174096031	chr10	112629626	112631991
cg00768577	KLF6	-6.86053	9.91546e-12	0.000650873	-2.25047	0.328032	chr9	96077410	chr10	3818188	3827473
cg08651034	DUSP2	6.86051	9.9166e-12	0.000650947	8.8815	1.29458	chr18	5895513	chr2	96808905	96811179
cg08843968	SIK1	-6.86049	9.91813e-12	0.000651048	-4.99706	0.728383	chr12	112792319	chr21	44834395	44847008
cg24822140	CHST2	-6.86047	9.91956e-12	0.000651142	-4.44088	0.647314	chrX	47760424	chr3	142838173	142841800
cg13023668	DUSP2	-6.86046	9.92019e-12	0.000651183	-5.87276	0.85603	chr1	234668366	chr2	96808905	96811179
cg26275373	AHNAK	-6.86043	9.9222e-12	0.000651316	-4.61647	0.672912	chr2	150117900	chr11	62201016	62323707
cg19564512	CLASP1	-6.86043	9.92252e-12	0.000651336	-3.16808	0.46179	chr19	51874939	chr2	122095352	122407163
cg21063192	CHST2	-6.86041	9.92332e-12	0.000651389	-3.37011	0.49124	chr1	164744310	chr3	142838173	142841800
cg09440340	KLF6	-6.8604	9.92396e-12	0.000651431	-3.1092	0.45321	chr1	116654415	chr10	3818188	3827473
cg13280759	DUSP2	-6.8604	9.92452e-12	0.000651467	-4.54336	0.662259	chr5	149625066	chr2	96808905	96811179
cg04611203	CHST2	-6.86039	9.9252e-12	0.000651512	-9.42972	1.37452	chr20	2781438	chr3	142838173	142841800
cg04169527	NCR1	6.86038	9.92555e-12	0.000651535	5.1128	0.745264	chr11	9759805	chr19	55417508	55427508
cg08776627	AHNAK	-6.86038	9.92594e-12	0.00065156	-5.56851	0.811691	chr18	8808702	chr11	62201016	62323707
cg22465581	CHST2	-6.86037	9.92613e-12	0.000651573	-4.85952	0.708347	chr16	62070772	chr3	142838173	142841800
cg02956542	KLF6	-6.86037	9.92645e-12	0.000651594	-2.20049	0.320754	chr1	153321421	chr10	3818188	3827473
cg11868485	DUSP2	-6.86036	9.9268e-12	0.000651618	-5.88958	0.858493	chr4	140782938	chr2	96808905	96811179
cg02218381	SERTAD2	-6.86036	9.92704e-12	0.000651633	-2.30906	0.336579	chr12	51403059	chr2	64858755	64978139
cg18483374	NCR1	-6.86034	9.92853e-12	0.000651731	-6.73998	0.982456	chr9	137264876	chr19	55417508	55427508
cg15117008	AHNAK	-6.86032	9.92943e-12	0.00065179	-7.14724	1.04182	chr2	27482048	chr11	62201016	62323707
cg23320499	CCL3	6.86031	9.93014e-12	0.000651836	5.64847	0.823354	chr12	12659177	chr17	34415602	34417515
cg14305183	DUSP2	-6.8603	9.93085e-12	0.000651883	-6.47747	0.944196	chr3	127522646	chr2	96808905	96811179
cg21766592	TNFAIP3	-6.8603	9.93086e-12	0.000651884	-3.86448	0.563311	chr19	47288066	chr6	138188351	138204449
cg26557617	DUSP2	6.86028	9.93264e-12	0.000652001	4.68576	0.683028	chr17	53654271	chr2	96808905	96811179
cg11896271	AHNAK	6.86027	9.93274e-12	0.000652007	7.90625	1.15247	chr22	50609327	chr11	62201016	62323707
cg00719568	LMO2	6.86026	9.93349e-12	0.000652056	4.33044	0.631235	chr1	113239645	chr11	33880122	33913836
cg07435215	SIK1	-6.86024	9.93481e-12	0.000652143	-6.77901	0.988158	chr15	41575421	chr21	44834395	44847008
cg08771861	DUSP2	-6.86024	9.93522e-12	0.00065217	-4.87198	0.710176	chr6	43264720	chr2	96808905	96811179
cg04464434	SIK1	-6.86022	9.93672e-12	0.000652268	-4.59482	0.669777	chr1	42325582	chr21	44834395	44847008
cg16075773	SIK1	-6.8602	9.93761e-12	0.000652327	-7.76125	1.13134	chr12	14515715	chr21	44834395	44847008
cg26630655	AX748345	6.8602	9.9379e-12	0.000652346	5.93676	0.865392	chr10	95027887	chr17	4385261	4389648
cg25395166	NCR1	6.86019	9.93829e-12	0.000652371	4.87483	0.710597	chr3	16356311	chr19	55417508	55427508
cg09719813	CHST2	-6.86019	9.93873e-12	0.0006524	-5.23696	0.763385	chr5	66156680	chr3	142838173	142841800
cg19300046	TIPARP	6.86018	9.9391e-12	0.000652425	4.66883	0.680569	chr16	28999707	chr3	156391024	156424559
cg03719898	TIPARP	-6.86018	9.93932e-12	0.000652439	-4.20073	0.612335	chr7	2729725	chr3	156391024	156424559
cg09183671	FAM63A	6.86017	9.93954e-12	0.000652454	4.29611	0.62624	chr10	112630780	chr1	150969025	150980851
cg14990294	AHNAK	-6.86017	9.93965e-12	0.000652461	-5.17949	0.755009	chr7	155017525	chr11	62201016	62323707
cg03952500	SIK1	-6.86015	9.94118e-12	0.000652561	-3.31678	0.483485	chr9	134576647	chr21	44834395	44847008
cg23222604	CHST2	-6.86014	9.94156e-12	0.000652586	-8.20855	1.19656	chr12	125110933	chr3	142838173	142841800
cg22134588	KLF6	-6.86014	9.94158e-12	0.000652587	-2.16776	0.315994	chr3	79069442	chr10	3818188	3827473
cg25452361	AHNAK	-6.86012	9.94318e-12	0.000652692	-5.15929	0.75207	chr7	26676191	chr11	62201016	62323707
cg03412153	CHCHD7	-6.8601	9.94453e-12	0.000652781	-4.50913	0.657298	chr10	13139217	chr8	57124245	57131357
cg11772956	CCL3	-6.86009	9.94522e-12	0.000652826	-5.06556	0.73841	chr18	61648547	chr17	34415602	34417515
cg02278864	PIK3R1	6.86007	9.94645e-12	0.000652907	2.98692	0.435407	chr1	46074448	chr5	67511548	67597649
cg16950561	TIPARP	-6.86006	9.94746e-12	0.000652973	-3.78723	0.55207	chr9	135739759	chr3	156391024	156424559
cg18299835	CHST2	-6.86006	9.94751e-12	0.000652977	-7.12349	1.0384	chr19	13207445	chr3	142838173	142841800
cg17866692	KLF6	-6.86004	9.94837e-12	0.000653033	-2.43724	0.355281	chr12	110228049	chr10	3818188	3827473
cg20005923	CHST2	-6.86003	9.94905e-12	0.000653078	-8.61296	1.25553	chr17	76227280	chr3	142838173	142841800
cg19206437	FAM63A	6.86002	9.94974e-12	0.000653123	4.57055	0.666259	chr22	46921967	chr1	150969025	150980851
cg13512987	TIPARP	6.86002	9.95001e-12	0.000653141	3.79513	0.553224	chr12	6898785	chr3	156391024	156424559
cg00059225	AHNAK	6.86002	9.95012e-12	0.000653148	4.27599	0.62332	chr5	151304357	chr11	62201016	62323707
cg15456023	TIPARP	-6.86001	9.95034e-12	0.000653162	-4.97499	0.725216	chr11	44029850	chr3	156391024	156424559
cg14515453	DUSP2	6.86001	9.95094e-12	0.000653202	7.16742	1.04481	chr7	19158041	chr2	96808905	96811179
cg23572512	AHNAK	-6.85999	9.9519e-12	0.000653265	-4.54124	0.661989	chr3	185435540	chr11	62201016	62323707
cg19928195	DUSP2	-6.85999	9.95205e-12	0.000653275	-5.85286	0.853188	chr3	123813191	chr2	96808905	96811179
cg19707281	AHNAK	-6.85998	9.95283e-12	0.000653326	-6.24026	0.909661	chr2	45061077	chr11	62201016	62323707
cg26974013	HSD17B8	6.85997	9.95305e-12	0.00065334	3.33603	0.486303	chr19	7402704	chr6	33172419	33174608
cg17502127	DUSP2	-6.85997	9.95334e-12	0.00065336	-5.58619	0.814318	chr5	142024012	chr2	96808905	96811179
cg21645644	CHST2	6.85997	9.95349e-12	0.000653369	7.30293	1.06457	chr6	37557377	chr3	142838173	142841800
cg27604626	DUSP2	6.85995	9.95449e-12	0.000653435	15.9579	2.32624	chr12	71003822	chr2	96808905	96811179
cg12149081	SIK1	-6.85994	9.95559e-12	0.000653507	-5.74447	0.837395	chr2	111790599	chr21	44834395	44847008
cg11555384	TNFAIP3	6.85993	9.95587e-12	0.000653526	4.75	0.692427	chr22	18258244	chr6	138188351	138204449
cg19532892	AHNAK	-6.85992	9.95638e-12	0.000653559	-5.58522	0.814181	chr12	41301033	chr11	62201016	62323707
cg05137073	KLF6	-6.85992	9.95696e-12	0.000653597	-2.53619	0.369711	chr22	37782822	chr10	3818188	3827473
cg05814927	KLF6	-6.85991	9.9571e-12	0.000653606	-2.25874	0.329266	chr8	103629488	chr10	3818188	3827473
cg17234273	SLC11A2	-6.85991	9.95741e-12	0.000653626	-4.7995	0.699644	chr8	71529977	chr12	51373184	51422349
cg02647181	HSD17B8	6.85989	9.9588e-12	0.000653718	3.36072	0.489909	chr9	71161608	chr6	33172419	33174608
cg12737452	TIPARP	-6.85988	9.95928e-12	0.00065375	-4.42743	0.64541	chr13	52548992	chr3	156391024	156424559
cg22264718	CHST2	6.85987	9.9601e-12	0.000653803	6.69291	0.975662	chr9	137824051	chr3	142838173	142841800
cg19270197	FAM63A	-6.85986	9.96059e-12	0.000653835	-3.361	0.489951	chr19	53934743	chr1	150969025	150980851
cg08964563	TIPARP	-6.85984	9.96222e-12	0.000653942	-3.86336	0.563186	chr7	116319695	chr3	156391024	156424559
cg26024843	DUSP2	6.85984	9.96226e-12	0.000653945	7.36445	1.07356	chr9	137533949	chr2	96808905	96811179
cg23859635	CCL3	6.85983	9.96289e-12	0.000653986	5.39862	0.78699	chr2	42795262	chr17	34415602	34417515
cg24159264	KLF6	-6.8598	9.96479e-12	0.000654111	-2.01453	0.293671	chr7	29167530	chr10	3818188	3827473
cg12624850	KLF6	-6.85979	9.96569e-12	0.00065417	-2.25281	0.328408	chr19	16231013	chr10	3818188	3827473
cg07050011	CHST2	6.85976	9.96742e-12	0.000654284	7.48105	1.09057	chr1	110284540	chr3	142838173	142841800
cg08310607	CHST2	-6.85976	9.96751e-12	0.00065429	-15.6102	2.27562	chr5	128796421	chr3	142838173	142841800
cg23598378	CCL3	-6.85975	9.96822e-12	0.000654336	-4.65422	0.678483	chr6	42072986	chr17	34415602	34417515
cg25702606	PDCD4-AS1	6.85975	9.96841e-12	0.000654348	4.08584	0.595625	chr7	7617651	chr10	112629626	112631991
cg12749467	KLF6	-6.85973	9.96955e-12	0.000654423	-1.54872	0.22577	chr2	28551104	chr10	3818188	3827473
cg22704379	AHNAK	-6.85972	9.97049e-12	0.000654485	-6.34909	0.925562	chr7	12700276	chr11	62201016	62323707
cg04952072	DUSP2	-6.8597	9.9719e-12	0.000654578	-6.06337	0.883913	chr14	75430402	chr2	96808905	96811179
cg16670615	TNFAIP3	-6.85969	9.9724e-12	0.000654611	-4.94783	0.72129	chr4	42192290	chr6	138188351	138204449
cg13209475	CHST2	6.85968	9.97273e-12	0.000654632	5.53113	0.806324	chr1	234979009	chr3	142838173	142841800
cg20809861	AX748345	6.85967	9.97386e-12	0.000654706	4.04553	0.589756	chr10	121452979	chr17	4385261	4389648
cg17411108	AHNAK	-6.85966	9.97414e-12	0.000654725	-4.13557	0.602883	chr3	189732505	chr11	62201016	62323707
cg02871846	CHST2	-6.85963	9.97617e-12	0.000654858	-5.5712	0.812172	chr19	39158776	chr3	142838173	142841800
cg01190424	CRIP1	-6.85962	9.9773e-12	0.000654932	-3.67645	0.535955	chr20	24930541	chr14	105952654	105955284
cg03350316	CHCHD7	-6.85961	9.97746e-12	0.000654943	-4.87116	0.710122	chr9	131674858	chr8	57124245	57131357
cg04768939	AHNAK	6.85961	9.97756e-12	0.000654949	6.99634	1.01993	chr10	20106787	chr11	62201016	62323707
cg11501394	AHNAK	-6.85959	9.97897e-12	0.000655041	-7.96387	1.16098	chr7	101241383	chr11	62201016	62323707
cg13787354	SIK1	6.85958	9.97957e-12	0.000655081	4.90721	0.715381	chr7	140076239	chr21	44834395	44847008
cg02408910	TIPARP	-6.85958	9.97966e-12	0.000655087	-5.22198	0.761267	chr10	88015417	chr3	156391024	156424559
cg09695307	SLC11A2	-6.85957	9.98049e-12	0.000655142	-4.03873	0.588773	chr10	63993920	chr12	51373184	51422349
cg23098606	DUSP2	-6.85957	9.98071e-12	0.000655156	-6.95172	1.01343	chr1	145043394	chr2	96808905	96811179
cg06637716	AHNAK	-6.85955	9.98167e-12	0.000655219	-5.97706	0.871348	chr1	231343502	chr11	62201016	62323707
cg13376219	FAM63A	6.85954	9.98256e-12	0.000655277	3.38271	0.49314	chr16	67422624	chr1	150969025	150980851
cg03498995	HSD17B8	6.85954	9.98267e-12	0.000655285	3.19312	0.465501	chr20	30656899	chr6	33172419	33174608
cg09650271	AHNAK	6.85954	9.98273e-12	0.000655289	9.89389	1.44236	chr17	39942490	chr11	62201016	62323707
cg13525280	PIK3R1	6.85953	9.98282e-12	0.000655294	3.35906	0.489692	chr12	123357517	chr5	67511548	67597649
cg08834573	CHST2	6.8595	9.98544e-12	0.000655467	5.8537	0.853372	chr10	77005666	chr3	142838173	142841800
cg10055327	AHNAK	-6.85949	9.98574e-12	0.000655486	-4.44242	0.647631	chr20	744921	chr11	62201016	62323707
cg03316098	CHST2	-6.85949	9.98588e-12	0.000655495	-6.8079	0.992478	chr6	29601398	chr3	142838173	142841800
cg24770086	KLF6	-6.85949	9.98603e-12	0.000655505	-2.02438	0.295121	chr22	44283473	chr10	3818188	3827473
cg21400896	DUSP2	-6.85949	9.98608e-12	0.000655508	-6.25786	0.912293	chr17	47288569	chr2	96808905	96811179
cg14234083	DUSP2	-6.85948	9.98632e-12	0.000655524	-6.46395	0.942338	chr17	71731988	chr2	96808905	96811179
cg05758935	FAM63A	-6.85944	9.98888e-12	0.000655692	-5.46157	0.796212	chr20	48887419	chr1	150969025	150980851
cg04124982	TNFAIP3	-6.85944	9.98897e-12	0.000655698	-5.16382	0.752804	chr10	5534521	chr6	138188351	138204449
cg03188346	AHNAK	6.85941	9.99137e-12	0.000655856	5.8128	0.847419	chr7	73719672	chr11	62201016	62323707
cg06189394	CRIP1	-6.85941	9.99157e-12	0.000655869	-3.10026	0.451972	chr3	66534050	chr14	105952654	105955284
cg24243287	CCL3	6.8594	9.99182e-12	0.000655885	6.38487	0.93082	chr1	166938831	chr17	34415602	34417515
cg17331032	PIK3R1	6.8594	9.99195e-12	0.000655894	2.57776	0.3758	chr9	97370520	chr5	67511548	67597649
cg05487001	DUSP2	6.85939	9.99266e-12	0.00065594	3.65891	0.533417	chr13	111838430	chr2	96808905	96811179
cg07842459	DUSP2	6.85939	9.99286e-12	0.000655954	7.19767	1.04932	chr1	160514878	chr2	96808905	96811179
cg04977216	KLF6	6.85939	9.99288e-12	0.000655955	3.16252	0.46105	chr3	160823233	chr10	3818188	3827473
cg08782899	CRIP1	-6.85937	9.99367e-12	0.000656007	-3.76586	0.54901	chr17	79652389	chr14	105952654	105955284
cg19592114	SIK1	-6.85936	9.99433e-12	0.00065605	-7.12337	1.03849	chr10	22828692	chr21	44834395	44847008
cg14741474	AHNAK	-6.85936	9.99461e-12	0.000656068	-12.8769	1.87727	chr12	109027631	chr11	62201016	62323707
cg21434600	TIPARP	-6.85933	9.99665e-12	0.000656203	-5.47938	0.798821	chr10	48602270	chr3	156391024	156424559
cg20310870	SERTAD2	6.85933	9.9967e-12	0.000656205	3.32604	0.484893	chr17	73310221	chr2	64858755	64978139
cg07535790	AHNAK	-6.85932	9.99764e-12	0.000656268	-2.91957	0.425636	chr3	114528931	chr11	62201016	62323707
cg00077872	SIK1	-6.8593	9.99878e-12	0.000656342	-6.94344	1.01227	chr12	110361960	chr21	44834395	44847008
cg23073126	TNFAIP3	6.85928	1.00004e-11	0.000656447	3.05918	0.445992	chr5	52286130	chr6	138188351	138204449
cg05041265	FAM63A	6.85927	1.0001e-11	0.000656487	4.67199	0.68112	chr6	105807958	chr1	150969025	150980851
cg06258595	SERTAD2	-6.85926	1.00012e-11	0.000656501	-2.38705	0.348004	chr16	4692034	chr2	64858755	64978139
cg02762573	CHST2	6.85925	1.00019e-11	0.00065655	5.7897	0.844072	chr17	56784601	chr3	142838173	142841800
cg05520031	SERTAD2	-6.85924	1.0003e-11	0.000656622	-2.84361	0.414567	chr9	129262012	chr2	64858755	64978139
cg24612220	CHST2	-6.85923	1.00034e-11	0.000656648	-4.77329	0.695892	chr6	42108226	chr3	142838173	142841800
cg01447281	LMO2	-6.85923	1.00036e-11	0.000656659	-3.69445	0.538611	chr1	8482689	chr11	33880122	33913836
cg03985140	NCR1	-6.85921	1.00048e-11	0.000656734	-6.22224	0.907137	chr12	7183010	chr19	55417508	55427508
cg05730789	DUSP2	-6.85918	1.00071e-11	0.00065689	-4.98145	0.726246	chr7	17193341	chr2	96808905	96811179
cg13601855	CHST2	-6.85916	1.0008e-11	0.000656945	-8.6185	1.25649	chr2	120190297	chr3	142838173	142841800
cg23290159	PDCD4-AS1	6.85916	1.00081e-11	0.000656957	4.79909	0.699661	chr5	150474234	chr10	112629626	112631991
cg17330403	AHNAK	-6.85916	1.00085e-11	0.000656982	-2.32532	0.33901	chr14	73919241	chr11	62201016	62323707
cg22355506	CHST2	-6.85915	1.00091e-11	0.000657022	-6.81374	0.993381	chr19	3773230	chr3	142838173	142841800
cg06166314	CCL3	6.85913	1.00103e-11	0.000657097	6.0635	0.884005	chr1	25445408	chr17	34415602	34417515
cg15638709	AHNAK	6.85911	1.00117e-11	0.000657192	1.71721	0.250355	chr10	110226387	chr11	62201016	62323707
cg02219601	AHNAK	-6.85911	1.00118e-11	0.000657198	-5.00227	0.729289	chr14	35835511	chr11	62201016	62323707
cg26341552	CCL3	-6.8591	1.00121e-11	0.000657217	-5.17208	0.754046	chr1	160712739	chr17	34415602	34417515
cg15726700	CCL3	-6.85909	1.00131e-11	0.000657283	-6.42578	0.936827	chr3	196370254	chr17	34415602	34417515
cg20449670	CHST2	-6.85908	1.00136e-11	0.000657316	-3.23753	0.472007	chr1	153498959	chr3	142838173	142841800
cg18457394	AHNAK	-6.85907	1.00146e-11	0.000657383	-5.38375	0.78491	chr2	235371126	chr11	62201016	62323707
cg09300114	FAM63A	-6.85905	1.00155e-11	0.000657438	-3.63766	0.530344	chr17	73084329	chr1	150969025	150980851
cg09583374	TIPARP	6.85903	1.00173e-11	0.000657558	3.57595	0.52135	chr12	54809239	chr3	156391024	156424559
cg08609155	KLF6	-6.85899	1.00198e-11	0.00065772	-2.17052	0.316448	chr14	34472924	chr10	3818188	3827473
cg07112491	KLF6	-6.85899	1.00201e-11	0.00065774	-2.53122	0.369037	chr17	71733231	chr10	3818188	3827473
cg00358010	CHST2	6.85896	1.00218e-11	0.000657856	5.1181	0.746192	chr1	221338314	chr3	142838173	142841800
cg06796314	TNFAIP3	-6.85896	1.00221e-11	0.00065787	-2.73377	0.39857	chr10	7088654	chr6	138188351	138204449
cg12534265	TIPARP	6.85894	1.00233e-11	0.000657954	4.63667	0.676004	chr1	26092973	chr3	156391024	156424559
cg17636749	PIK3R1	6.85893	1.00238e-11	0.000657987	4.0129	0.585063	chr20	25211228	chr5	67511548	67597649
cg05230708	PIK3R1	6.85891	1.00249e-11	0.000658059	4.7368	0.690605	chr12	12974935	chr5	67511548	67597649
cg22821324	KLF6	6.85891	1.00249e-11	0.000658059	2.38558	0.347807	chr4	176923439	chr10	3818188	3827473
cg23230502	DUSP2	-6.85891	1.00251e-11	0.000658068	-6.51086	0.949255	chr3	148572849	chr2	96808905	96811179
cg04865113	CHST2	6.85891	1.00254e-11	0.00065809	7.4321	1.08357	chr1	48960137	chr3	142838173	142841800
cg27583010	SIK1	6.85889	1.00266e-11	0.000658167	3.85347	0.561822	chr16	30198505	chr21	44834395	44847008
cg25106288	CCL3	-6.85889	1.00268e-11	0.000658182	-5.94478	0.866726	chr10	72324897	chr17	34415602	34417515
cg03238899	SERTAD2	-6.85887	1.00278e-11	0.000658244	-5.4385	0.792915	chr4	174166943	chr2	64858755	64978139
cg04594598	DUSP2	6.85884	1.00298e-11	0.000658381	8.09066	1.1796	chr8	145105319	chr2	96808905	96811179
cg15513163	AHNAK	6.85884	1.00299e-11	0.000658387	9.28042	1.35306	chr1	70034139	chr11	62201016	62323707
cg26427534	DUSP2	-6.85881	1.00319e-11	0.000658515	-4.64522	0.677264	chr11	7659067	chr2	96808905	96811179
cg14152811	PIK3R1	6.85879	1.00332e-11	0.000658599	3.33614	0.486403	chr14	106153129	chr5	67511548	67597649
cg08815968	AHNAK	-6.85878	1.00339e-11	0.00065865	-2.54934	0.37169	chr3	143550727	chr11	62201016	62323707
cg16125214	SRSF5	-6.85878	1.00341e-11	0.000658663	-3.64363	0.531236	chr1	9751353	chr14	70193617	70238722
cg06374604	CHST2	6.85877	1.00345e-11	0.000658685	5.67513	0.827426	chr6	10297290	chr3	142838173	142841800
cg25079865	AHNAK	-6.85876	1.00357e-11	0.000658766	-3.91234	0.570416	chr2	220219797	chr11	62201016	62323707
cg18325521	PIK3R1	6.85875	1.00358e-11	0.000658772	3.46158	0.504695	chr12	25150540	chr5	67511548	67597649
cg02028114	CHST2	-6.85873	1.00373e-11	0.000658872	-5.29309	0.77173	chr5	112383621	chr3	142838173	142841800
cg17482056	AHNAK	-6.85868	1.00407e-11	0.000659097	-7.07648	1.03175	chr9	137530638	chr11	62201016	62323707
cg18584272	DUSP2	-6.85863	1.00445e-11	0.000659341	-5.30149	0.772967	chr7	2402526	chr2	96808905	96811179
cg23831996	CHST2	6.85862	1.00448e-11	0.000659364	8.07791	1.17777	chr18	29674385	chr3	142838173	142841800
cg08151571	CHST2	6.85861	1.00458e-11	0.000659431	5.89379	0.859328	chr6	114085378	chr3	142838173	142841800
cg23687149	TNFAIP3	6.85861	1.0046e-11	0.000659441	7.52857	1.09768	chr20	19739422	chr6	138188351	138204449
cg16427046	AHNAK	-6.85858	1.00478e-11	0.000659561	-4.08726	0.595934	chr10	79447549	chr11	62201016	62323707
cg18402103	DUSP2	-6.85857	1.00485e-11	0.000659608	-4.91326	0.716368	chr3	72059061	chr2	96808905	96811179
cg14356760	TNFAIP3	6.85856	1.00488e-11	0.000659626	4.11778	0.600385	chr5	39187224	chr6	138188351	138204449
cg24850474	KLF6	-6.85856	1.00489e-11	0.000659633	-2.50581	0.365355	chr19	19772686	chr10	3818188	3827473
cg13300273	CHST2	-6.85855	1.00495e-11	0.000659672	-2.72408	0.397179	chr1	200842890	chr3	142838173	142841800
cg05544793	NCR1	-6.85852	1.00516e-11	0.000659807	-6.2562	0.912179	chr3	111431367	chr19	55417508	55427508
cg13378297	AHNAK	6.85852	1.0052e-11	0.000659835	4.31525	0.629181	chr2	128398094	chr11	62201016	62323707
cg04160201	PIK3R1	6.85848	1.00549e-11	0.000660023	3.80792	0.555213	chr16	88547743	chr5	67511548	67597649
cg08884279	CHST2	6.85847	1.00554e-11	0.000660059	6.90483	1.00676	chr5	141671939	chr3	142838173	142841800
cg00552271	KLF6	-6.85845	1.00565e-11	0.000660132	-2.06567	0.301186	chr17	79467524	chr10	3818188	3827473
cg22827300	NCR1	6.85844	1.00576e-11	0.0006602	4.49778	0.655803	chr3	118661300	chr19	55417508	55427508
cg22876375	NCR1	-6.85839	1.00607e-11	0.000660409	-7.07453	1.03152	chr20	43560618	chr19	55417508	55427508
cg05046784	PDCD4-AS1	6.85838	1.00611e-11	0.000660434	3.45672	0.504013	chr19	14570558	chr10	112629626	112631991
cg17827670	TNFAIP3	-6.85838	1.00616e-11	0.000660467	-5.53	0.806313	chr7	129008130	chr6	138188351	138204449
cg08035930	SLC11A2	-6.85838	1.00617e-11	0.000660469	-4.37235	0.63752	chr14	69584979	chr12	51373184	51422349
cg07879213	CHST2	6.85837	1.00617e-11	0.000660474	6.20229	0.904338	chr14	63749933	chr3	142838173	142841800
cg12360753	AHNAK	-6.85837	1.00622e-11	0.000660504	-4.55185	0.663693	chr4	170802626	chr11	62201016	62323707
cg11245199	AHNAK	-6.85835	1.00637e-11	0.000660603	-7.76561	1.13229	chr14	100638076	chr11	62201016	62323707
cg27456987	KLF6	-6.85834	1.0064e-11	0.000660626	-2.95751	0.431228	chr17	73520468	chr10	3818188	3827473
cg13963553	DUSP2	6.85834	1.00643e-11	0.000660645	6.22015	0.906947	chr11	123525669	chr2	96808905	96811179
cg23510357	FAM63A	6.85834	1.00644e-11	0.00066065	3.13661	0.457342	chr22	31934920	chr1	150969025	150980851
cg18179663	HSD17B8	6.85833	1.00647e-11	0.000660673	2.88057	0.420011	chr20	36619159	chr6	33172419	33174608
cg17648393	DUSP2	-6.85833	1.00648e-11	0.000660675	-5.92994	0.864633	chr21	46862264	chr2	96808905	96811179
cg26328951	TNFAIP3	-6.85833	1.0065e-11	0.000660692	-3.5856	0.52281	chr1	28906514	chr6	138188351	138204449
cg13284861	CRIP1	-6.85832	1.00655e-11	0.00066072	-8.037	1.17186	chr9	35664905	chr14	105952654	105955284
cg02557695	AHNAK	6.85832	1.00656e-11	0.000660728	4.39585	0.640952	chr7	90895083	chr11	62201016	62323707
cg27624395	TIPARP	6.8583	1.0067e-11	0.000660822	2.88275	0.420331	chr6	158236112	chr3	156391024	156424559
cg06180119	AX748345	6.8583	1.0067e-11	0.000660823	3.44054	0.501661	chr2	8520579	chr17	4385261	4389648
cg11881963	NCR1	-6.85829	1.00674e-11	0.000660847	-9.18515	1.33928	chr1	92497576	chr19	55417508	55427508
cg24270163	AHNAK	-6.85828	1.00681e-11	0.000660893	-4.72495	0.68894	chr1	53101134	chr11	62201016	62323707
cg16852756	CHST2	6.85825	1.00701e-11	0.000661021	4.82462	0.703476	chr7	130630462	chr3	142838173	142841800
cg26506007	CHST2	6.85825	1.00701e-11	0.000661022	6.80652	0.992457	chr17	41939449	chr3	142838173	142841800
cg27317625	KLF6	-6.85825	1.00703e-11	0.000661036	-2.51329	0.366463	chr1	181177455	chr10	3818188	3827473
cg08017518	TNFAIP3	6.85825	1.00706e-11	0.000661055	5.36921	0.782884	chr4	2698377	chr6	138188351	138204449
cg08625890	AX748345	6.85824	1.00711e-11	0.000661087	7.34014	1.07027	chr20	24565506	chr17	4385261	4389648
cg04836949	TNFAIP3	6.85823	1.00714e-11	0.000661106	4.46102	0.650463	chr13	46699875	chr6	138188351	138204449
cg11398467	KLF6	-6.85823	1.00719e-11	0.000661145	-2.96477	0.432294	chr4	40829790	chr10	3818188	3827473
cg14039206	NCR1	-6.8582	1.0074e-11	0.000661281	-8.65082	1.26138	chr22	20869100	chr19	55417508	55427508
cg01408486	AHNAK	6.85818	1.00749e-11	0.000661341	6.29872	0.918425	chr5	139027024	chr11	62201016	62323707
cg23436804	NCR1	-6.85818	1.0075e-11	0.000661346	-4.88388	0.712125	chr13	114824008	chr19	55417508	55427508
cg20219035	CHST2	-6.85818	1.00753e-11	0.000661367	-8.51196	1.24114	chr12	14720858	chr3	142838173	142841800
cg02997881	AHNAK	-6.85817	1.00759e-11	0.000661407	-4.64634	0.67749	chr3	159411756	chr11	62201016	62323707
cg03416521	KLF6	-6.85815	1.00773e-11	0.000661495	-2.48549	0.362415	chr20	19958192	chr10	3818188	3827473
cg17657737	KLF6	-6.85814	1.00777e-11	0.000661526	-3.06931	0.447543	chr3	45224950	chr10	3818188	3827473
cg16973385	KLF6	-6.85811	1.00795e-11	0.00066164	-1.73947	0.253636	chr1	154680825	chr10	3818188	3827473
cg02141814	TNFAIP3	6.85811	1.00795e-11	0.000661642	6.52176	0.950955	chr1	36349730	chr6	138188351	138204449
cg15993164	DUSP2	-6.85811	1.00799e-11	0.000661669	-6.90425	1.00673	chr4	95653419	chr2	96808905	96811179
cg10062327	KLF6	-6.85811	1.00801e-11	0.000661681	-1.67078	0.243621	chr5	81969472	chr10	3818188	3827473
cg21134630	KLF6	-6.85811	1.00801e-11	0.000661682	-2.64924	0.386293	chr13	36936716	chr10	3818188	3827473
cg16410715	PIK3R1	6.8581	1.00805e-11	0.000661706	3.05309	0.445181	chr6	139090474	chr5	67511548	67597649
cg01259220	SIK1	-6.8581	1.00806e-11	0.000661715	-7.85954	1.14602	chr7	914964	chr21	44834395	44847008
cg25327296	DUSP2	-6.85809	1.00811e-11	0.000661743	-6.29988	0.918605	chr11	44927093	chr2	96808905	96811179
cg20244187	LMO2	6.85809	1.00811e-11	0.000661745	4.80797	0.701065	chr5	171574986	chr11	33880122	33913836
cg05561644	KLF6	6.85809	1.00812e-11	0.00066175	2.0005	0.291699	chr4	144621314	chr10	3818188	3827473
cg10191005	DUSP2	-6.85808	1.00818e-11	0.000661789	-7.54259	1.09981	chr14	102022947	chr2	96808905	96811179
cg18143895	KLF6	-6.85807	1.00824e-11	0.000661831	-3.01448	0.439552	chr7	139441939	chr10	3818188	3827473
cg22169990	PIK3R1	6.85805	1.0084e-11	0.000661939	1.45262	0.211812	chr7	150786051	chr5	67511548	67597649
cg03922814	CHCHD7	6.85804	1.00843e-11	0.000661956	3.69942	0.539428	chr15	90395025	chr8	57124245	57131357
cg14568259	KLF6	6.85803	1.00854e-11	0.000662026	4.04813	0.590276	chr9	127421654	chr10	3818188	3827473
cg17303163	TNFSF14	6.85802	1.00859e-11	0.000662058	2.46623	0.359613	chr17	38752665	chr19	6663148	6670599
cg10681080	KLF6	6.85802	1.00863e-11	0.000662086	2.23332	0.325651	chr7	150433593	chr10	3818188	3827473
cg09490277	TIPARP	-6.85802	1.00863e-11	0.000662089	-4.69128	0.684057	chr6	35419591	chr3	156391024	156424559
cg05836943	DUSP2	-6.85801	1.00864e-11	0.000662094	-6.58363	0.959991	chr16	28888925	chr2	96808905	96811179
cg04899656	SERTAD2	6.85799	1.00879e-11	0.000662194	3.92011	0.571612	chr15	62718755	chr2	64858755	64978139
cg16289232	SIK1	-6.85796	1.00902e-11	0.000662345	-8.47362	1.23559	chr10	126291737	chr21	44834395	44847008
cg03019224	CCL3	-6.85796	1.00903e-11	0.000662353	-6.91823	1.00879	chr18	47341307	chr17	34415602	34417515
cg16453224	CHST2	6.85795	1.00911e-11	0.000662401	6.77281	0.987585	chr14	24005550	chr3	142838173	142841800
cg07973435	SERTAD2	-6.85794	1.00916e-11	0.000662433	-2.65011	0.38643	chr6	100905458	chr2	64858755	64978139
cg02936398	FAM63A	-6.85793	1.00922e-11	0.000662475	-4.59528	0.670069	chr18	28682134	chr1	150969025	150980851
cg21407117	DUSP2	-6.85792	1.00928e-11	0.000662512	-8.1825	1.19315	chr1	228548708	chr2	96808905	96811179
cg21802055	DUSP2	6.85788	1.00956e-11	0.000662697	6.83308	0.996383	chr4	4868794	chr2	96808905	96811179
cg16301926	KLF6	-6.85785	1.00974e-11	0.000662813	-2.82201	0.4115	chr15	91653565	chr10	3818188	3827473
cg23296945	SIK1	-6.85785	1.00978e-11	0.000662841	-6.50918	0.949158	chr14	100403675	chr21	44834395	44847008
cg18661868	PIK3R1	6.85783	1.00991e-11	0.000662928	3.62474	0.528555	chr15	91427965	chr5	67511548	67597649
cg06572478	AHNAK	-6.85781	1.01004e-11	0.00066301	-5.80924	0.847099	chr14	71936991	chr11	62201016	62323707
cg10683646	TNFAIP3	6.85778	1.01023e-11	0.000663135	9.37811	1.36751	chr4	42153195	chr6	138188351	138204449
cg08233811	AHNAK	6.85776	1.01038e-11	0.000663238	9.77193	1.42494	chr6	21667333	chr11	62201016	62323707
cg27222147	AHNAK	-6.85773	1.01057e-11	0.000663364	-6.52542	0.951541	chr12	2224755	chr11	62201016	62323707
cg22779330	AX748345	6.85771	1.01072e-11	0.000663459	6.05886	0.883511	chr11	69061911	chr17	4385261	4389648
cg19265110	PIK3R1	6.8577	1.01077e-11	0.000663491	3.22593	0.47041	chr14	102240987	chr5	67511548	67597649
cg16889669	KLF6	-6.8577	1.01078e-11	0.000663496	-2.62359	0.382576	chr6	113787498	chr10	3818188	3827473
cg06560257	DUSP2	-6.8577	1.01081e-11	0.000663521	-14.0569	2.0498	chr10	7286032	chr2	96808905	96811179
cg01644499	DUSP2	6.85768	1.01091e-11	0.000663581	10.0979	1.47249	chr6	136847747	chr2	96808905	96811179
cg03254928	HSD17B8	-6.85767	1.01098e-11	0.000663633	-3.84152	0.560179	chr11	118214810	chr6	33172419	33174608
cg03058163	CHST2	6.85765	1.01111e-11	0.000663718	6.23092	0.908608	chr1	1153338	chr3	142838173	142841800
cg10592762	TNFAIP3	-6.85765	1.01116e-11	0.000663749	-5.43585	0.792671	chr2	96819889	chr6	138188351	138204449
cg14691111	AX748345	-6.85762	1.01132e-11	0.000663855	-4.98439	0.726839	chr1	28319022	chr17	4385261	4389648
cg03589220	AHNAK	6.85761	1.01144e-11	0.000663932	4.70091	0.685503	chr19	58666504	chr11	62201016	62323707
cg19822755	CASS4	-6.85759	1.01157e-11	0.000664016	-2.67704	0.390376	chr16	30108259	chr20	54987168	55034396
cg23521905	CLASP1	-6.85757	1.01169e-11	0.000664094	-3.40253	0.496171	chr12	129298690	chr2	122095352	122407163
cg07575519	AHNAK	-6.85754	1.01188e-11	0.000664221	-4.24874	0.619571	chr5	16743265	chr11	62201016	62323707
cg00479390	FAM63A	6.85752	1.01205e-11	0.000664332	3.4368	0.501172	chr9	100130105	chr1	150969025	150980851
cg24312042	KLF6	-6.85749	1.0122e-11	0.000664433	-1.5713	0.229136	chr1	22672625	chr10	3818188	3827473
cg09544144	AHNAK	-6.85749	1.01221e-11	0.000664436	-3.18226	0.464056	chr4	185777688	chr11	62201016	62323707
cg22997543	DUSP2	-6.85747	1.01237e-11	0.000664541	-6.92862	1.01038	chr1	23430022	chr2	96808905	96811179
cg00627454	KLF6	-6.85743	1.01263e-11	0.000664714	-3.0548	0.445473	chr19	6667695	chr10	3818188	3827473
cg11798521	DUSP2	-6.85741	1.01278e-11	0.000664814	-7.63395	1.11324	chr5	131996143	chr2	96808905	96811179
cg03554335	NCR1	-6.85741	1.01279e-11	0.000664821	-5.21352	0.760276	chr17	62075151	chr19	55417508	55427508
cg15535471	CHST2	-6.8574	1.01282e-11	0.000664839	-5.89096	0.859066	chr7	139332087	chr3	142838173	142841800
cg27288272	FAM63A	-6.85739	1.01294e-11	0.000664917	-2.34885	0.342528	chr2	230933723	chr1	150969025	150980851
cg15117080	AX748345	6.85739	1.01296e-11	0.000664927	4.52052	0.659219	chr3	142804163	chr17	4385261	4389648
cg21694941	CHST2	-6.85735	1.01317e-11	0.00066507	-3.64101	0.530964	chr8	57358590	chr3	142838173	142841800
cg05336188	SIK1	-6.85735	1.01321e-11	0.000665095	-6.74363	0.983416	chr19	18959506	chr21	44834395	44847008
cg05739347	DUSP2	-6.85733	1.01335e-11	0.000665185	-4.81553	0.702246	chr10	121028247	chr2	96808905	96811179
cg04816803	AHNAK	-6.85733	1.01337e-11	0.000665197	-2.57973	0.3762	chr10	44426803	chr11	62201016	62323707
cg22835950	CHST2	6.85732	1.01342e-11	0.00066523	5.01252	0.730974	chr20	56798790	chr3	142838173	142841800
cg08398371	DUSP2	6.85732	1.01343e-11	0.000665239	5.6819	0.828589	chr19	41814839	chr2	96808905	96811179
cg17027262	KLF6	-6.8573	1.01352e-11	0.000665297	-4.0323	0.58803	chr5	169704214	chr10	3818188	3827473
cg01712647	CRIP1	-6.85729	1.01358e-11	0.000665336	-4.62499	0.674462	chr2	159746267	chr14	105952654	105955284
cg26140228	TIPARP	6.85729	1.01364e-11	0.000665377	3.91383	0.570755	chr12	106697622	chr3	156391024	156424559
cg24747295	CREM	-6.85728	1.01371e-11	0.000665421	-8.21256	1.19764	chr18	48634793	chr10	35415719	35501886
cg09704116	KLF6	6.85727	1.01377e-11	0.000665463	2.15016	0.313559	chr17	46666958	chr10	3818188	3827473
cg25708827	PIK3R1	-6.85725	1.01391e-11	0.000665554	-4.72186	0.688594	chr14	100437624	chr5	67511548	67597649
cg03320431	DUSP2	6.85721	1.01418e-11	0.000665728	11.3777	1.65923	chr6	3232052	chr2	96808905	96811179
cg01437135	CHST2	6.8572	1.0142e-11	0.000665744	6.45268	0.941007	chr1	94579396	chr3	142838173	142841800
cg13551368	AHNAK	-6.8572	1.01422e-11	0.000665758	-4.19243	0.61139	chr5	57370189	chr11	62201016	62323707
cg06325974	PIK3R1	6.85718	1.01439e-11	0.000665871	4.39304	0.640649	chr22	32242866	chr5	67511548	67597649
cg10925937	PIK3R1	6.85717	1.01442e-11	0.00066589	1.94875	0.284192	chr4	105890788	chr5	67511548	67597649
cg01768001	TNFAIP3	6.85717	1.01444e-11	0.000665903	4.38517	0.639502	chr1	24831147	chr6	138188351	138204449
cg13989914	AX748345	6.85716	1.01449e-11	0.000665934	6.42525	0.937013	chr9	117778707	chr17	4385261	4389648
cg02297541	DUSP2	6.85715	1.01461e-11	0.000666011	4.64673	0.677648	chr6	33180841	chr2	96808905	96811179
cg01367715	DUSP2	-6.85714	1.01467e-11	0.00066605	-5.98295	0.872514	chr8	67564402	chr2	96808905	96811179
cg07721872	TNFAIP3	6.85713	1.01473e-11	0.000666094	3.58199	0.522375	chr16	87735256	chr6	138188351	138204449
cg05803296	TNFSF14	6.85713	1.01474e-11	0.0006661	4.54655	0.66304	chr7	105319615	chr19	6663148	6670599
cg04787120	NCR1	6.85712	1.01476e-11	0.00066611	6.28095	0.915975	chr14	22968552	chr19	55417508	55427508
cg11131037	CHCHD7	-6.85711	1.01483e-11	0.00066616	-4.08297	0.595436	chr1	117306044	chr8	57124245	57131357
cg20829114	CHST2	-6.8571	1.01489e-11	0.000666197	-5.31328	0.774858	chr17	643533	chr3	142838173	142841800
cg02157078	DUSP2	6.85708	1.01505e-11	0.0006663	1.77346	0.258632	chr1	114888769	chr2	96808905	96811179
cg13241517	DUSP2	-6.85707	1.0151e-11	0.000666333	-2.65613	0.387356	chr7	76982169	chr2	96808905	96811179
cg06977347	FAM63A	-6.85707	1.01511e-11	0.00066634	-3.45144	0.50334	chr6	14271508	chr1	150969025	150980851
cg09694086	SIK1	-6.85706	1.01521e-11	0.000666404	-4.83052	0.70446	chr1	228278101	chr21	44834395	44847008
cg09154256	NCR1	-6.85704	1.01532e-11	0.000666478	-5.4522	0.795124	chr2	65352897	chr19	55417508	55427508
cg04735577	KLF6	-6.85704	1.01534e-11	0.000666494	-2.52114	0.367671	chr12	116609672	chr10	3818188	3827473
cg16464860	NCR1	-6.85704	1.01536e-11	0.000666506	-11.4541	1.67042	chr22	46678408	chr19	55417508	55427508
cg22540135	TNFAIP3	-6.857	1.0156e-11	0.000666663	-4.11374	0.599933	chr19	51898904	chr6	138188351	138204449
cg21772548	DUSP2	-6.85697	1.01579e-11	0.000666786	-9.88167	1.44111	chr15	62405741	chr2	96808905	96811179
cg15304322	KLF6	-6.85697	1.01581e-11	0.000666801	-1.55272	0.226444	chr6	42313795	chr10	3818188	3827473
cg03498995	KLF6	-6.85696	1.01587e-11	0.000666837	-1.92378	0.280558	chr20	30656899	chr10	3818188	3827473
cg06284764	AHNAK	-6.85696	1.01588e-11	0.000666845	-3.09431	0.451266	chr12	133336962	chr11	62201016	62323707
cg05495804	AHNAK	-6.85696	1.01589e-11	0.000666854	-4.29238	0.62599	chr4	154451356	chr11	62201016	62323707
cg09710584	KLF6	-6.85691	1.01623e-11	0.000667074	-2.8887	0.421284	chr1	45119221	chr10	3818188	3827473
cg01556466	KLF6	-6.85689	1.01636e-11	0.000667162	-2.50334	0.365084	chr7	31146260	chr10	3818188	3827473
cg26884557	SERTAD2	-6.85689	1.01638e-11	0.000667172	-3.76608	0.549241	chr11	27493080	chr2	64858755	64978139
cg02044044	DUSP2	-6.85688	1.01647e-11	0.00066723	-5.95181	0.868007	chr10	13222924	chr2	96808905	96811179
cg09746982	AHNAK	6.85686	1.01655e-11	0.000667283	4.42806	0.645784	chr12	114399846	chr11	62201016	62323707
cg12282138	TIPARP	-6.85685	1.01663e-11	0.000667336	-4.50631	0.657198	chr10	101127934	chr3	156391024	156424559
cg20586191	CHCHD7	6.85685	1.01664e-11	0.000667345	3.18045	0.463835	chr13	31742644	chr8	57124245	57131357
cg14310198	CHST2	-6.85685	1.01665e-11	0.00066735	-5.05797	0.737653	chr9	134536436	chr3	142838173	142841800
cg21593856	CHST2	-6.85685	1.01665e-11	0.000667353	-5.29577	0.772333	chr15	55699764	chr3	142838173	142841800
cg03444315	AX748345	6.85684	1.0167e-11	0.000667386	4.86117	0.708952	chr19	35565931	chr17	4385261	4389648
cg05634779	TNFSF14	6.85684	1.01672e-11	0.000667398	3.43996	0.501683	chr10	116257037	chr19	6663148	6670599
cg09952222	KLF6	-6.85683	1.01678e-11	0.000667435	-2.31486	0.3376	chr20	44548418	chr10	3818188	3827473
cg10852045	KLF6	-6.85683	1.01679e-11	0.000667442	-1.40856	0.205424	chr8	38970773	chr10	3818188	3827473
cg05276829	SRSF5	-6.85682	1.01685e-11	0.000667481	-2.93134	0.427508	chr2	54861832	chr14	70193617	70238722
cg03441713	SERTAD2	6.85677	1.01718e-11	0.000667697	4.26571	0.622116	chr21	43491362	chr2	64858755	64978139
cg06277469	NCR1	6.85676	1.01727e-11	0.000667757	4.29404	0.626249	chr3	188571433	chr19	55417508	55427508
cg06149863	CHST2	-6.85676	1.01728e-11	0.000667763	-5.77089	0.841635	chr15	51915965	chr3	142838173	142841800
cg26457130	AHNAK	-6.85673	1.01747e-11	0.000667887	-5.17858	0.755255	chr5	178579327	chr11	62201016	62323707
cg07946896	CHST2	-6.8567	1.01769e-11	0.000668034	-6.75256	0.984812	chr12	12837462	chr3	142838173	142841800
cg10905610	CHST2	-6.85669	1.01775e-11	0.000668074	-4.66518	0.680384	chr6	56969457	chr3	142838173	142841800
cg07137845	TNFAIP3	6.85669	1.01777e-11	0.000668085	5.04043	0.735112	chr3	170136485	chr6	138188351	138204449
cg05396761	AHNAK	-6.85667	1.01791e-11	0.000668176	-6.23785	0.90975	chr6	74079335	chr11	62201016	62323707
cg25697538	NCR1	6.85665	1.018e-11	0.000668241	7.816	1.13991	chr2	238347035	chr19	55417508	55427508
cg08979183	SERTAD2	-6.85663	1.0182e-11	0.000668366	-7.83113	1.14213	chr3	13035069	chr2	64858755	64978139
cg00990022	DUSP2	6.85661	1.01831e-11	0.000668444	4.96649	0.724337	chr1	40138052	chr2	96808905	96811179
cg08385164	DUSP2	-6.85655	1.01869e-11	0.000668691	-7.64614	1.11516	chr12	6689542	chr2	96808905	96811179
cg06700209	AHNAK	6.85655	1.01873e-11	0.000668719	3.75673	0.547904	chr8	72758095	chr11	62201016	62323707
cg06020989	KLF6	-6.85651	1.01901e-11	0.000668902	-1.70796	0.249101	chr9	21709125	chr10	3818188	3827473
cg27423692	AHNAK	-6.8565	1.01906e-11	0.000668931	-3.64936	0.532249	chr10	134886006	chr11	62201016	62323707
cg00530564	SERTAD2	-6.85648	1.01921e-11	0.000669034	-4.45287	0.64944	chr12	125036429	chr2	64858755	64978139
cg21208682	TIPARP	6.85646	1.01935e-11	0.000669123	3.86221	0.563296	chr8	141608434	chr3	156391024	156424559
cg08176395	CHST2	6.85643	1.01954e-11	0.000669247	5.79947	0.845843	chr2	9516223	chr3	142838173	142841800
cg26202964	KLF6	-6.85642	1.01959e-11	0.000669281	-2.74179	0.399886	chr2	109999383	chr10	3818188	3827473
cg08010546	KLF6	-6.85642	1.01959e-11	0.000669282	-2.8298	0.412722	chr17	45060287	chr10	3818188	3827473
cg20430816	CHST2	-6.85642	1.01962e-11	0.0006693	-5.59163	0.815532	chr4	77228354	chr3	142838173	142841800
cg06707578	LAIR1	6.8564	1.01973e-11	0.000669372	4.56572	0.665906	chr17	46987410	chr19	54865362	54882165
cg14144175	SIK1	-6.85639	1.01981e-11	0.000669427	-4.13462	0.603031	chr11	44126666	chr21	44834395	44847008
cg08217159	KLF6	-6.85639	1.01982e-11	0.00066943	-4.09834	0.597741	chr17	1547939	chr10	3818188	3827473
cg12626076	CLASP1	-6.85638	1.01989e-11	0.000669481	-3.8316	0.558838	chr15	92399195	chr2	122095352	122407163
cg08904079	DUSP2	-6.85637	1.01999e-11	0.000669546	-9.44078	1.37694	chr9	126181029	chr2	96808905	96811179
cg00632533	KLF6	-6.85635	1.02012e-11	0.000669627	-2.16862	0.316294	chr3	131045564	chr10	3818188	3827473
cg22944572	AHNAK	-6.85634	1.0202e-11	0.000669682	-5.05625	0.737456	chr6	167092157	chr11	62201016	62323707
cg09933355	TNFAIP3	-6.85633	1.02021e-11	0.000669689	-4.87765	0.711409	chr16	27237998	chr6	138188351	138204449
cg13350370	AX748345	6.85633	1.02026e-11	0.000669723	3.05973	0.446263	chr8	97873804	chr17	4385261	4389648
cg02201490	AHNAK	-6.85629	1.02052e-11	0.000669894	-8.71228	1.2707	chr16	87586633	chr11	62201016	62323707
cg05080322	NCR1	6.85627	1.02063e-11	0.000669966	5.66043	0.825584	chr14	64330822	chr19	55417508	55427508
cg19646414	NCR1	6.85625	1.02078e-11	0.00067006	7.55453	1.10185	chr10	104370455	chr19	55417508	55427508
cg02114066	KLF6	-6.85624	1.02086e-11	0.000670113	-2.122	0.309499	chr22	42244821	chr10	3818188	3827473
cg15882363	FAM63A	6.85624	1.02088e-11	0.000670127	3.44135	0.50193	chr16	9055758	chr1	150969025	150980851
cg07110949	SRSF5	-6.85623	1.02091e-11	0.000670148	-3.51	0.511943	chr4	1309878	chr14	70193617	70238722
cg14048060	DUSP2	-6.85622	1.02098e-11	0.000670195	-5.43229	0.792316	chr17	39974868	chr2	96808905	96811179
cg01573203	CHCHD7	-6.85622	1.02099e-11	0.000670198	-5.05212	0.736866	chr22	18278867	chr8	57124245	57131357
cg00043005	SIK1	-6.85622	1.02101e-11	0.000670215	-7.8274	1.14165	chr19	2227429	chr21	44834395	44847008
cg27381396	KLF6	-6.85621	1.02107e-11	0.000670252	-2.21388	0.322902	chr15	101966898	chr10	3818188	3827473
cg07586366	KLF6	-6.8562	1.02112e-11	0.000670284	-2.12306	0.309656	chr17	54620995	chr10	3818188	3827473
cg12798097	FAM63A	-6.85618	1.0213e-11	0.000670405	-4.34469	0.63369	chr20	44034258	chr1	150969025	150980851
cg06078469	TIPARP	6.85616	1.02139e-11	0.000670462	4.152	0.605587	chr17	55335955	chr3	156391024	156424559
cg15034643	NCR1	-6.85614	1.02153e-11	0.000670553	-8.74128	1.27496	chr5	95005398	chr19	55417508	55427508
cg16338844	KLF6	-6.85613	1.02164e-11	0.00067063	-2.29294	0.334436	chr16	55738066	chr10	3818188	3827473
cg26791242	CRIP1	-6.85612	1.0217e-11	0.000670668	-5.44417	0.79406	chr1	87596895	chr14	105952654	105955284
cg04658243	CHST2	6.85612	1.02173e-11	0.000670684	5.14876	0.750974	chr17	78865755	chr3	142838173	142841800
cg08380593	PIK3R1	6.8561	1.02185e-11	0.000670768	3.53338	0.515363	chr18	8707386	chr5	67511548	67597649
cg04008576	TIPARP	-6.85609	1.02187e-11	0.000670779	-4.53266	0.661115	chr17	72691977	chr3	156391024	156424559
cg13990107	FAM63A	6.85609	1.02189e-11	0.000670794	3.5901	0.523637	chr15	63663946	chr1	150969025	150980851
cg15540094	CHST2	6.85609	1.02191e-11	0.000670808	6.88453	1.00415	chr2	201502838	chr3	142838173	142841800
cg13050144	CCL3	-6.85606	1.02214e-11	0.000670952	-5.96302	0.869745	chr19	55427040	chr17	34415602	34417515
cg16577789	DUSP2	-6.85605	1.02216e-11	0.000670969	-5.59753	0.816436	chr14	94186558	chr2	96808905	96811179
cg11448068	CHST2	-6.85604	1.02227e-11	0.000671042	-9.06044	1.32153	chr2	191045026	chr3	142838173	142841800
cg07151380	DUSP2	-6.85603	1.02231e-11	0.000671069	-4.18268	0.610072	chr5	127121459	chr2	96808905	96811179
cg14366820	DUSP2	-6.85603	1.02232e-11	0.000671072	-4.46516	0.651274	chr3	38596986	chr2	96808905	96811179
cg05070712	SIK1	-6.85601	1.02243e-11	0.000671143	-7.18684	1.04825	chr1	230435002	chr21	44834395	44847008
cg27582546	CHCHD7	6.85601	1.02248e-11	0.000671179	3.8024	0.554609	chr1	1062237	chr8	57124245	57131357
cg20642630	KLF6	-6.856	1.02255e-11	0.000671226	-2.25295	0.32861	chr8	22846006	chr10	3818188	3827473
cg04710526	NCR1	6.85596	1.02278e-11	0.000671372	5.68622	0.829383	chr12	835793	chr19	55417508	55427508
cg17078116	DUSP2	6.85593	1.02302e-11	0.000671534	4.58667	0.669008	chr8	24772344	chr2	96808905	96811179
cg18020065	TIPARP	-6.85592	1.02308e-11	0.000671572	-2.76725	0.403629	chr13	114829733	chr3	156391024	156424559
cg25094569	AX748345	-6.85591	1.02312e-11	0.000671598	-4.78189	0.697484	chr11	32448769	chr17	4385261	4389648
cg12798097	KLF6	6.85591	1.02313e-11	0.000671603	2.91472	0.425139	chr20	44034258	chr10	3818188	3827473
cg19303077	AHNAK	-6.85591	1.02313e-11	0.000671605	-6.78432	0.989558	chr5	34447706	chr11	62201016	62323707
cg08304968	SIK1	-6.85591	1.02317e-11	0.00067163	-6.9871	1.01914	chr20	46042008	chr21	44834395	44847008
cg03114153	CHST2	6.85591	1.02317e-11	0.000671634	8.23171	1.20067	chr9	137771513	chr3	142838173	142841800
cg18431161	KLF6	6.8559	1.02319e-11	0.000671647	1.47507	0.215153	chr18	72779176	chr10	3818188	3827473
cg27577928	CHST2	-6.85586	1.02349e-11	0.000671844	-6.04789	0.882148	chr4	54975388	chr3	142838173	142841800
cg26868023	CHST2	-6.85586	1.02352e-11	0.000671862	-6.7977	0.991516	chr2	15870714	chr3	142838173	142841800
cg00101457	CCL3	-6.85585	1.02355e-11	0.000671878	-4.97027	0.724967	chr10	11246612	chr17	34415602	34417515
cg14467024	CHST2	6.85585	1.02357e-11	0.000671893	6.10699	0.890771	chr2	178156643	chr3	142838173	142841800
cg12860391	AHNAK	6.85584	1.02363e-11	0.000671931	6.24196	0.910459	chr15	33602821	chr11	62201016	62323707
cg06760651	SIK1	-6.85583	1.02368e-11	0.000671966	-7.04852	1.02811	chr11	72099100	chr21	44834395	44847008
cg12795981	TNFAIP3	-6.85583	1.02369e-11	0.000671974	-4.8391	0.705838	chr2	54730039	chr6	138188351	138204449
cg25730516	NCR1	-6.85583	1.02373e-11	0.000672001	-8.7646	1.27842	chr2	239248320	chr19	55417508	55427508
cg02091188	DUSP2	6.85581	1.02382e-11	0.000672058	8.36128	1.21959	chr15	34611029	chr2	96808905	96811179
cg09566308	TNFAIP3	-6.8558	1.02388e-11	0.0006721	-5.23002	0.762861	chr3	48542422	chr6	138188351	138204449
cg09570214	KLF6	-6.85578	1.02408e-11	0.000672228	-1.97983	0.288783	chr12	110326108	chr10	3818188	3827473
cg10577087	DUSP2	-6.85577	1.02413e-11	0.000672262	-5.472	0.79816	chr6	125552200	chr2	96808905	96811179
cg04742550	CRIP1	-6.85576	1.02421e-11	0.000672316	-4.97983	0.726371	chr16	31366429	chr14	105952654	105955284
cg12229172	AHNAK	6.85575	1.02427e-11	0.000672354	8.43687	1.23063	chr4	140587147	chr11	62201016	62323707
cg11364125	KLF6	6.85572	1.02449e-11	0.000672495	1.54147	0.224844	chr18	9922735	chr10	3818188	3827473
cg07495530	AX748345	6.85572	1.02449e-11	0.000672496	5.90852	0.861838	chr21	42804101	chr17	4385261	4389648
cg17066529	AHNAK	-6.8557	1.02464e-11	0.000672597	-3.59052	0.523728	chr6	90754140	chr11	62201016	62323707
cg04936325	AX748345	6.85569	1.02465e-11	0.000672604	5.46044	0.796482	chr16	29937999	chr17	4385261	4389648
cg23470914	CHST2	-6.85567	1.02481e-11	0.000672707	-8.2341	1.20106	chr18	74800080	chr3	142838173	142841800
cg26955835	CHST2	-6.85567	1.02485e-11	0.000672737	-6.30548	0.919747	chr4	107957072	chr3	142838173	142841800
cg06544693	NCR1	6.85566	1.0249e-11	0.000672765	5.17217	0.754438	chr16	85641282	chr19	55417508	55427508
cg13924996	TNFAIP3	-6.85566	1.02491e-11	0.000672775	-2.50748	0.365754	chr11	67053829	chr6	138188351	138204449
cg07278609	SLC11A2	-6.85565	1.02495e-11	0.000672799	-5.59915	0.816721	chr10	48531599	chr12	51373184	51422349
cg02355304	CHCHD7	-6.85565	1.02499e-11	0.000672823	-2.79008	0.406975	chr7	5536984	chr8	57124245	57131357
cg24993062	SIK1	-6.85564	1.02506e-11	0.000672871	-6.84672	0.998699	chr20	31155434	chr21	44834395	44847008
cg08799643	SIK1	-6.85561	1.02522e-11	0.000672975	-6.10116	0.88995	chr1	28749242	chr21	44834395	44847008
cg22869755	PDCD4-AS1	6.8556	1.02531e-11	0.000673035	4.60471	0.671671	chr14	65469716	chr10	112629626	112631991
cg04016883	KLF6	-6.85559	1.02535e-11	0.00067306	-3.21256	0.468604	chr17	48710673	chr10	3818188	3827473
cg17642700	CHST2	-6.85558	1.02544e-11	0.000673122	-5.84057	0.851944	chr1	200333573	chr3	142838173	142841800
cg17854066	NCR1	-6.85558	1.02547e-11	0.000673143	-9.31011	1.35803	chr4	55575932	chr19	55417508	55427508
cg22732101	AHNAK	6.85552	1.02585e-11	0.00067339	8.95141	1.30572	chr19	16394638	chr11	62201016	62323707
cg08233235	CHST2	6.85549	1.02605e-11	0.000673519	4.18523	0.610493	chr19	55898727	chr3	142838173	142841800
cg13891567	SIK1	6.85548	1.02613e-11	0.000673572	6.9337	1.01141	chr2	165966479	chr21	44834395	44847008
cg22186219	KLF6	-6.85547	1.02621e-11	0.000673625	-2.64325	0.385568	chr1	15357571	chr10	3818188	3827473
cg03596678	KLF6	6.85545	1.02635e-11	0.000673718	2.80441	0.409077	chr6	151814994	chr10	3818188	3827473
cg27337209	AHNAK	-6.85544	1.02646e-11	0.000673788	-7.88541	1.15024	chr18	55887763	chr11	62201016	62323707
cg17110239	DUSP2	6.85541	1.02662e-11	0.000673898	5.6988	0.831284	chr3	62860721	chr2	96808905	96811179
cg03151445	TNFAIP3	-6.85538	1.02683e-11	0.000674034	-4.96112	0.723682	chr20	43036281	chr6	138188351	138204449
cg05557266	CHCHD7	6.85537	1.02694e-11	0.000674103	4.12292	0.601415	chr3	49057259	chr8	57124245	57131357
cg13362627	DUSP2	-6.85537	1.02694e-11	0.000674105	-5.73774	0.836971	chr17	76641413	chr2	96808905	96811179
cg13462547	SIK1	6.85536	1.02698e-11	0.000674135	6.48782	0.946386	chr13	99542713	chr21	44834395	44847008
cg22097677	TIPARP	-6.85536	1.02699e-11	0.00067414	-5.84139	0.852092	chr21	47118484	chr3	156391024	156424559
cg10377354	LMO2	-6.85536	1.027e-11	0.000674143	-4.0064	0.584419	chr17	55563496	chr11	33880122	33913836
cg17985912	DUSP2	6.85536	1.02701e-11	0.000674152	8.41274	1.22718	chr1	226497578	chr2	96808905	96811179
cg05859477	FAM63A	6.85534	1.0271e-11	0.00067421	3.31156	0.483063	chr21	42600919	chr1	150969025	150980851
cg22936990	DUSP2	-6.85534	1.02711e-11	0.000674219	-6.37212	0.929511	chr5	143505292	chr2	96808905	96811179
cg11205534	SIK1	-6.85533	1.02716e-11	0.000674247	-7.9295	1.15669	chr8	22547419	chr21	44834395	44847008
cg14658964	CLASP1	6.85529	1.02744e-11	0.000674432	2.82618	0.412263	chr1	45189026	chr2	122095352	122407163
cg15070686	CHST2	6.85529	1.0275e-11	0.000674475	5.92912	0.864897	chr4	83209071	chr3	142838173	142841800
cg23929682	NCR1	-6.85528	1.02752e-11	0.000674486	-7.27122	1.06067	chr11	2321842	chr19	55417508	55427508
cg00757327	KLF6	6.85528	1.02757e-11	0.000674517	2.53493	0.369778	chr12	49390906	chr10	3818188	3827473
cg20833278	AHNAK	-6.85527	1.02758e-11	0.000674524	-4.1492	0.605256	chr5	90522401	chr11	62201016	62323707
cg05298627	AHNAK	-6.85527	1.02758e-11	0.000674526	-4.78208	0.697577	chr10	120709587	chr11	62201016	62323707
cg23425316	AHNAK	6.85527	1.02762e-11	0.000674551	5.84076	0.852011	chr14	73706449	chr11	62201016	62323707
cg21779301	PIK3R1	6.85526	1.02771e-11	0.00067461	2.83491	0.413538	chr7	30029757	chr5	67511548	67597649
cg15997518	AHNAK	-6.85523	1.02787e-11	0.000674715	-3.60856	0.526394	chr1	81814874	chr11	62201016	62323707
cg10110288	SIK1	6.85523	1.02788e-11	0.000674721	4.54345	0.662771	chr5	55274030	chr21	44834395	44847008
cg18843496	CRIP1	-6.85522	1.02795e-11	0.000674766	-4.91726	0.717301	chr3	129261646	chr14	105952654	105955284
cg16278496	SIK1	6.85522	1.02798e-11	0.000674792	2.49831	0.364439	chr14	98444476	chr21	44834395	44847008
cg10718619	AHNAK	-6.85521	1.028e-11	0.0006748	-4.04392	0.589904	chr12	106994914	chr11	62201016	62323707
cg07558453	DUSP2	-6.8552	1.02809e-11	0.000674861	-7.9456	1.15906	chr21	39716197	chr2	96808905	96811179
cg05617732	CHST2	6.85519	1.02818e-11	0.000674918	8.11709	1.18408	chr6	47253910	chr3	142838173	142841800
cg12734279	DUSP2	-6.85519	1.02819e-11	0.000674926	-6.97174	1.017	chr11	47370806	chr2	96808905	96811179
cg05654304	AHNAK	6.85518	1.02821e-11	0.000674938	7.01915	1.02392	chr1	12538678	chr11	62201016	62323707
cg19491035	DUSP2	6.85517	1.02828e-11	0.000674983	5.9729	0.871297	chr12	12502846	chr2	96808905	96811179
cg23690808	AHNAK	-6.85516	1.02836e-11	0.000675041	-7.12224	1.03896	chr1	10799738	chr11	62201016	62323707
cg21105620	KLF6	-6.85515	1.02843e-11	0.000675087	-2.95523	0.431096	chr4	3449856	chr10	3818188	3827473
cg00508817	AHNAK	-6.85515	1.02844e-11	0.00067509	-6.05092	0.882682	chr2	54482475	chr11	62201016	62323707
cg18236593	DUSP2	-6.85512	1.02863e-11	0.000675218	-7.09331	1.03475	chr6	22595407	chr2	96808905	96811179
cg25235205	SIK1	6.85511	1.0287e-11	0.000675263	6.83252	0.996704	chr7	98970792	chr21	44834395	44847008
cg07056964	DUSP2	6.85511	1.02872e-11	0.000675277	9.39671	1.37076	chr20	54580582	chr2	96808905	96811179
cg03101609	NCR1	-6.8551	1.02876e-11	0.000675304	-5.82749	0.850095	chr10	126030395	chr19	55417508	55427508
cg27281151	DUSP2	-6.8551	1.02878e-11	0.000675316	-4.85949	0.708886	chr11	22796594	chr2	96808905	96811179
cg03177328	DUSP2	-6.85508	1.02894e-11	0.000675417	-6.82965	0.99629	chr10	115580181	chr2	96808905	96811179
cg25290445	DUSP2	6.85506	1.02904e-11	0.000675488	4.34608	0.633995	chr1	65991182	chr2	96808905	96811179
cg22053687	AHNAK	-6.85506	1.0291e-11	0.000675525	-5.82933	0.850369	chr16	78928906	chr11	62201016	62323707
cg20427782	AHNAK	-6.85506	1.0291e-11	0.000675526	-4.75481	0.69362	chr4	134482266	chr11	62201016	62323707
cg26316404	NCR1	6.85505	1.02914e-11	0.000675553	5.9242	0.86421	chr17	7784238	chr19	55417508	55427508
cg11209447	KLF6	-6.85504	1.02919e-11	0.000675581	-2.40288	0.350527	chr12	6484521	chr10	3818188	3827473
cg12940822	CHST2	-6.85504	1.0292e-11	0.000675592	-4.74506	0.692199	chr5	127873397	chr3	142838173	142841800
cg02797740	CCL3	6.855	1.02952e-11	0.0006758	5.51186	0.804064	chr2	70191803	chr17	34415602	34417515
cg05327260	DUSP2	6.85498	1.0296e-11	0.000675852	12.5308	1.82799	chr20	11667855	chr2	96808905	96811179
cg02208313	SRSF5	-6.85498	1.02962e-11	0.000675862	-2.69455	0.393079	chr17	80085332	chr14	70193617	70238722
cg26835262	DUSP2	-6.85496	1.02977e-11	0.000675963	-12.0517	1.7581	chr19	7405999	chr2	96808905	96811179
cg18956006	DUSP2	-6.85495	1.02981e-11	0.000675992	-6.18724	0.902594	chr16	68110621	chr2	96808905	96811179
cg10144643	CHCHD7	6.85495	1.02984e-11	0.00067601	4.6749	0.681975	chr11	76397088	chr8	57124245	57131357
cg20512561	DUSP2	6.85495	1.02986e-11	0.000676021	6.04526	0.881882	chr8	103942253	chr2	96808905	96811179
cg03971914	AHNAK	-6.85494	1.02993e-11	0.000676071	-6.50412	0.948822	chr20	49269716	chr11	62201016	62323707
cg02467990	KLF6	6.85493	1.03001e-11	0.000676122	2.5032	0.365168	chr7	49813102	chr10	3818188	3827473
cg14037187	AHNAK	-6.8549	1.03018e-11	0.000676233	-4.83484	0.705311	chr15	88090975	chr11	62201016	62323707
cg27596226	CCL3	-6.8549	1.03021e-11	0.000676253	-8.5788	1.25148	chr16	3645842	chr17	34415602	34417515
cg15025099	KLF6	-6.85488	1.03033e-11	0.000676335	-2.52251	0.367988	chr3	183088770	chr10	3818188	3827473
cg21686694	CHST2	-6.85487	1.03042e-11	0.000676393	-6.5487	0.955336	chr1	44870714	chr3	142838173	142841800
cg26177915	FAM63A	-6.85486	1.03046e-11	0.00067642	-3.22679	0.47073	chr14	105782020	chr1	150969025	150980851
cg12863230	CHST2	6.85486	1.03049e-11	0.000676435	7.86933	1.14799	chr19	38633728	chr3	142838173	142841800
cg19080233	CCL3	-6.85483	1.03068e-11	0.000676559	-7.91207	1.15423	chr5	67089012	chr17	34415602	34417515
cg09143377	AX748345	6.85482	1.03075e-11	0.000676608	7.02376	1.02465	chr16	57653939	chr17	4385261	4389648
cg23904595	DUSP2	-6.85479	1.03097e-11	0.000676752	-4.25909	0.62133	chr11	2908116	chr2	96808905	96811179
cg01861509	CHCHD7	-6.85478	1.03105e-11	0.000676805	-4.05493	0.591549	chr10	73849626	chr8	57124245	57131357
cg02735333	AHNAK	6.85473	1.0314e-11	0.000677033	3.43168	0.50063	chr16	89543331	chr11	62201016	62323707
cg17297065	CHST2	-6.85472	1.03148e-11	0.000677084	-4.18561	0.610618	chr7	2550729	chr3	142838173	142841800
cg20959460	AHNAK	6.85471	1.03154e-11	0.000677125	2.75202	0.401478	chr5	77253544	chr11	62201016	62323707
cg00043771	TIPARP	-6.8547	1.03157e-11	0.000677145	-5.96319	0.869941	chr16	49958026	chr3	156391024	156424559
cg12754527	SERTAD2	6.8547	1.03159e-11	0.000677161	2.92758	0.427091	chr9	134460562	chr2	64858755	64978139
cg08469845	CHST2	6.8547	1.03161e-11	0.000677171	4.62791	0.675145	chr17	39676096	chr3	142838173	142841800
cg04066640	DUSP2	-6.85468	1.0317e-11	0.000677232	-6.81293	0.993909	chr1	7695315	chr2	96808905	96811179
cg00258006	KLF6	-6.85465	1.03196e-11	0.000677399	-2.49169	0.363504	chr22	27047193	chr10	3818188	3827473
cg05805445	SERTAD2	-6.85464	1.03199e-11	0.000677421	-4.14101	0.604117	chr4	124225943	chr2	64858755	64978139
cg21325715	CRIP1	-6.85462	1.03212e-11	0.000677505	-3.87127	0.564767	chr17	80297128	chr14	105952654	105955284
cg09490277	KLF6	-6.8546	1.03227e-11	0.000677607	-2.32525	0.339224	chr6	35419591	chr10	3818188	3827473
cg19758100	CHST2	6.8546	1.03231e-11	0.00067763	5.69853	0.831344	chr12	6935710	chr3	142838173	142841800
cg06010380	AHNAK	6.85456	1.03258e-11	0.00067781	2.41768	0.352711	chrX	40011867	chr11	62201016	62323707
cg23949542	NCR1	-6.85454	1.03274e-11	0.00067791	-7.77079	1.13367	chr5	179163030	chr19	55417508	55427508
cg00083059	AHNAK	6.85454	1.03274e-11	0.000677913	6.47313	0.944357	chr6	39902348	chr11	62201016	62323707
cg24967495	NCR1	-6.85453	1.03279e-11	0.000677946	-12.3314	1.79902	chr8	48801970	chr19	55417508	55427508
cg26089664	DUSP2	-6.8545	1.03296e-11	0.000678058	-8.03586	1.17235	chr16	85386224	chr2	96808905	96811179
cg12098228	AHNAK	6.8545	1.03297e-11	0.000678067	5.5169	0.804858	chr7	2106321	chr11	62201016	62323707
cg26605259	TNFAIP3	6.8545	1.03302e-11	0.000678096	4.51633	0.658886	chr21	45719215	chr6	138188351	138204449
cg14772800	FAM63A	-6.85449	1.03307e-11	0.00067813	-2.40151	0.350356	chr3	127796115	chr1	150969025	150980851
cg02500992	TIPARP	-6.85448	1.03311e-11	0.000678154	-4.32243	0.630599	chr10	45937578	chr3	156391024	156424559
cg10201712	AHNAK	-6.85448	1.03314e-11	0.000678174	-3.73686	0.545171	chr2	40960283	chr11	62201016	62323707
cg10244988	CHST2	-6.85445	1.03331e-11	0.000678287	-4.81767	0.702853	chr13	91786857	chr3	142838173	142841800
cg25310700	SLC11A2	6.85444	1.03338e-11	0.000678336	5.76519	0.841088	chr10	5702083	chr12	51373184	51422349
cg12828294	AHNAK	-6.85444	1.0334e-11	0.000678346	-4.72916	0.689942	chr8	122643463	chr11	62201016	62323707
cg22004422	SERTAD2	6.85444	1.03343e-11	0.000678368	4.50347	0.657016	chr13	113740730	chr2	64858755	64978139
cg11221598	PIK3R1	6.85442	1.03356e-11	0.000678452	3.89437	0.568154	chr1	246529161	chr5	67511548	67597649
cg18578690	NCR1	6.8544	1.03369e-11	0.000678536	6.72358	0.980914	chr21	45628012	chr19	55417508	55427508
cg11853918	TIPARP	-6.8544	1.03372e-11	0.000678556	-4.7068	0.686683	chr6	17159487	chr3	156391024	156424559
cg09082287	SERTAD2	-6.85435	1.03402e-11	0.000678751	-2.32509	0.339214	chr1	65730494	chr2	64858755	64978139
cg11645762	CCL3	-6.85434	1.03408e-11	0.000678795	-5.43339	0.792693	chr6	31867819	chr17	34415602	34417515
cg03633435	DUSP2	-6.85433	1.0342e-11	0.000678873	-5.44422	0.794275	chr22	30440436	chr2	96808905	96811179
cg23729443	KLF6	-6.85431	1.03435e-11	0.000678973	-2.59014	0.377886	chr1	156211840	chr10	3818188	3827473
cg06833665	CHST2	6.85428	1.03453e-11	0.000679088	5.1902	0.75722	chr1	54154751	chr3	142838173	142841800
cg00326948	TNFAIP3	-6.85427	1.03459e-11	0.000679128	-4.91051	0.716416	chr2	16970960	chr6	138188351	138204449
cg19187378	DUSP2	-6.85427	1.0346e-11	0.000679134	-6.47049	0.944008	chr16	85987346	chr2	96808905	96811179
cg09594297	CHCHD7	-6.85427	1.0346e-11	0.000679136	-4.35584	0.635493	chr7	69418548	chr8	57124245	57131357
cg17834505	AX748345	6.85425	1.03472e-11	0.000679216	4.99222	0.72834	chr5	78056305	chr17	4385261	4389648
cg12909580	DUSP2	-6.85425	1.03472e-11	0.000679216	-5.97488	0.871703	chr10	82366900	chr2	96808905	96811179
cg09976669	SERTAD2	-6.85424	1.03483e-11	0.000679282	-3.84731	0.561304	chr11	9738663	chr2	64858755	64978139
cg20883943	DUSP2	-6.85423	1.03486e-11	0.000679303	-6.40578	0.934572	chr7	50611866	chr2	96808905	96811179
cg13552712	DUSP2	-6.85422	1.03494e-11	0.000679357	-8.4909	1.23878	chr1	41829983	chr2	96808905	96811179
cg06665712	KLF6	-6.8542	1.03508e-11	0.000679451	-2.15369	0.314215	chr19	10920249	chr10	3818188	3827473
cg05027304	CHCHD7	-6.8542	1.0351e-11	0.000679465	-4.75321	0.693474	chr14	65754072	chr8	57124245	57131357
cg08955067	DUSP2	-6.85414	1.0355e-11	0.000679728	-6.68216	0.974909	chr17	75249731	chr2	96808905	96811179
cg21668194	TNFAIP3	6.85412	1.03563e-11	0.000679813	4.59053	0.669747	chr18	22024047	chr6	138188351	138204449
cg13280803	CHST2	6.85412	1.03563e-11	0.000679814	5.98899	0.873779	chr11	30255943	chr3	142838173	142841800
cg11932837	DUSP2	6.85411	1.03569e-11	0.000679853	14.1125	2.05899	chr20	16553912	chr2	96808905	96811179
cg02463049	PIK3R1	6.85411	1.03576e-11	0.000679896	2.58559	0.377233	chr11	78138883	chr5	67511548	67597649
cg18221021	DUSP2	6.8541	1.03581e-11	0.000679931	7.13301	1.04069	chr11	84432312	chr2	96808905	96811179
cg16223546	AKT1	-6.85407	1.03603e-11	0.000680075	-5.32724	0.777237	chr5	158768976	chr14	105235686	105262088
cg08010546	AHNAK	-6.85402	1.03638e-11	0.000680301	-5.65871	0.825605	chr17	45060287	chr11	62201016	62323707
cg02859837	AHNAK	6.85398	1.03665e-11	0.000680479	5.23526	0.763828	chr1	78957515	chr11	62201016	62323707
cg01748573	KLF6	6.85397	1.03671e-11	0.000680522	2.06445	0.301205	chr20	57463530	chr10	3818188	3827473
cg00143643	DUSP2	6.85394	1.03693e-11	0.000680667	7.78245	1.13547	chr10	77191062	chr2	96808905	96811179
cg13360224	DUSP2	6.85393	1.03703e-11	0.000680728	8.41369	1.22757	chr6	14232335	chr2	96808905	96811179
cg19929625	DUSP2	-6.85391	1.03713e-11	0.000680797	-10.6022	1.54688	chr14	100574721	chr2	96808905	96811179
cg17534464	SLC11A2	6.85391	1.03716e-11	0.000680815	5.50496	0.803185	chr3	194218750	chr12	51373184	51422349
cg07905034	TIPARP	-6.85389	1.03727e-11	0.000680885	-5.19447	0.757886	chr9	92041302	chr3	156391024	156424559
cg04114897	LMO2	-6.85389	1.03728e-11	0.000680894	-2.93721	0.428547	chr9	79230217	chr11	33880122	33913836
cg22416002	FAM63A	6.85388	1.03734e-11	0.000680934	3.16941	0.462425	chr22	39713062	chr1	150969025	150980851
cg10955243	DUSP2	-6.85388	1.03735e-11	0.000680942	-6.13207	0.894686	chr3	31127018	chr2	96808905	96811179
cg05751330	TIPARP	-6.85386	1.03749e-11	0.000681031	-4.95073	0.722327	chr15	91432682	chr3	156391024	156424559
cg21764009	SIK1	-6.85385	1.03757e-11	0.000681085	-6.36542	0.928737	chr19	16229783	chr21	44834395	44847008
cg20311002	CHST2	6.85383	1.03768e-11	0.000681156	4.20385	0.613358	chr1	244763541	chr3	142838173	142841800
cg23156711	TIPARP	-6.85383	1.03773e-11	0.00068119	-5.20517	0.759454	chr15	85376403	chr3	156391024	156424559
cg15104158	AHNAK	6.85379	1.03801e-11	0.000681371	4.81808	0.702981	chr3	192445388	chr11	62201016	62323707
cg16661755	AHNAK	6.85377	1.03815e-11	0.000681465	3.77537	0.550846	chr6	123317640	chr11	62201016	62323707
cg07404961	CHST2	6.85373	1.03839e-11	0.000681625	7.61507	1.11108	chr16	31049270	chr3	142838173	142841800
cg11924260	PIK3R1	6.85371	1.03853e-11	0.000681712	3.66098	0.53416	chr12	125036266	chr5	67511548	67597649
cg25401758	NCR1	-6.85371	1.03853e-11	0.000681714	-6.99019	1.01991	chr20	30742907	chr19	55417508	55427508
cg26233914	PDCD4-AS1	6.8537	1.03863e-11	0.00068178	6.08676	0.888098	chr16	31366536	chr10	112629626	112631991
cg24697648	CHST2	6.85367	1.03882e-11	0.000681905	6.15372	0.897872	chr6	32188317	chr3	142838173	142841800
cg16785388	CHCHD7	-6.85367	1.03883e-11	0.000681913	-4.87696	0.711583	chr2	112931246	chr8	57124245	57131357
cg01045374	CHST2	6.85366	1.03889e-11	0.000681948	6.67672	0.974184	chr15	67137939	chr3	142838173	142841800
cg14573448	AHNAK	-6.85364	1.03905e-11	0.000682055	-3.98243	0.581068	chr7	27165187	chr11	62201016	62323707
cg07462756	DUSP2	6.85361	1.03923e-11	0.000682174	5.60631	0.818008	chr4	4859985	chr2	96808905	96811179
cg17539088	TIPARP	-6.85358	1.03945e-11	0.00068232	-2.8282	0.41266	chr1	42265746	chr3	156391024	156424559
cg20709948	AHNAK	6.85358	1.03947e-11	0.00068233	7.08597	1.03391	chr19	58326446	chr11	62201016	62323707
cg02861178	NCR1	-6.85356	1.03958e-11	0.000682405	-10.4566	1.52571	chr20	10492319	chr19	55417508	55427508
cg22759823	KLF6	6.85355	1.03965e-11	0.000682452	1.96816	0.287174	chr19	57610870	chr10	3818188	3827473
cg17435897	KLF6	-6.8535	1.04e-11	0.00068268	-2.87898	0.420075	chr6	51953348	chr10	3818188	3827473
cg14278260	CHST2	-6.8535	1.04e-11	0.000682681	-9.28234	1.35439	chr16	50280495	chr3	142838173	142841800
cg01141438	KLF6	-6.8535	1.04002e-11	0.000682695	-3.71129	0.541517	chr3	189836207	chr10	3818188	3827473
cg19300046	TNFAIP3	6.8535	1.04005e-11	0.00068271	4.36602	0.637049	chr16	28999707	chr6	138188351	138204449
cg06758132	PIK3R1	6.85346	1.0403e-11	0.000682873	5.14637	0.750915	chr19	49833652	chr5	67511548	67597649
cg00280799	KLF6	-6.85344	1.04046e-11	0.000682978	-3.13147	0.456919	chr7	149465477	chr10	3818188	3827473
cg14273126	CHST2	-6.85344	1.04046e-11	0.000682981	-7.587	1.10704	chr19	859499	chr3	142838173	142841800
cg13840360	TNFSF14	6.8534	1.0407e-11	0.000683139	3.88762	0.567254	chr2	217340087	chr19	6663148	6670599
cg03080473	KLF6	-6.85339	1.0408e-11	0.000683201	-2.3132	0.337527	chr20	40016058	chr10	3818188	3827473
cg16581782	CHST2	6.85338	1.04086e-11	0.000683245	7.95971	1.16143	chr12	113306568	chr3	142838173	142841800
cg08732993	AHNAK	-6.85337	1.04094e-11	0.000683296	-3.49722	0.510293	chr22	24797222	chr11	62201016	62323707
cg20813862	DUSP2	-6.85334	1.04112e-11	0.000683415	-7.28417	1.06286	chr8	98278561	chr2	96808905	96811179
cg24113496	DUSP2	-6.85334	1.04115e-11	0.000683431	-7.01398	1.02344	chr5	138725830	chr2	96808905	96811179
cg12592691	KLF6	-6.85334	1.04116e-11	0.000683444	-2.61465	0.381515	chr7	51102023	chr10	3818188	3827473
cg04415168	CHST2	-6.85334	1.04118e-11	0.000683454	-8.28845	1.2094	chr6	33282856	chr3	142838173	142841800
cg23586891	CHST2	-6.85332	1.04129e-11	0.000683524	-6.33334	0.924126	chr9	77480269	chr3	142838173	142841800
cg02558798	CCL3	-6.85329	1.04154e-11	0.000683689	-7.35349	1.07299	chr19	1834985	chr17	34415602	34417515
cg10484085	DUSP2	-6.85328	1.04156e-11	0.000683703	-7.93838	1.15833	chr6	32041689	chr2	96808905	96811179
cg06744868	AHNAK	-6.85317	1.04238e-11	0.00068424	-5.98549	0.873391	chr10	97183488	chr11	62201016	62323707
cg00393957	SIK1	-6.85317	1.04238e-11	0.000684241	-5.86696	0.856094	chr6	16684297	chr21	44834395	44847008
cg01589827	KLF6	-6.85314	1.04254e-11	0.00068435	-3.37956	0.49314	chr1	10779520	chr10	3818188	3827473
cg01904296	CHST2	6.85308	1.04297e-11	0.000684629	5.62657	0.821027	chr11	45713046	chr3	142838173	142841800
cg21196487	SLC11A2	6.85308	1.04298e-11	0.000684637	5.7902	0.844904	chr1	153538964	chr12	51373184	51422349
cg11161150	AHNAK	-6.85307	1.04307e-11	0.000684694	-4.81643	0.702813	chr5	98119892	chr11	62201016	62323707
cg18392999	DUSP2	-6.85306	1.04317e-11	0.000684759	-3.83277	0.559278	chr6	139043760	chr2	96808905	96811179
cg03137972	CHCHD7	6.85302	1.04339e-11	0.000684904	3.39302	0.495113	chr1	173380251	chr8	57124245	57131357
cg25485560	SIK1	6.85302	1.04341e-11	0.000684918	4.52917	0.660902	chr6	137103613	chr21	44834395	44847008
cg17220590	CHST2	6.85298	1.04373e-11	0.000685128	6.36486	0.928773	chr4	26522849	chr3	142838173	142841800
cg10903451	FAM63A	-6.85296	1.04387e-11	0.00068522	-4.21811	0.615517	chr2	164592851	chr1	150969025	150980851
cg11987068	LAIR1	6.85295	1.04389e-11	0.00068523	5.95632	0.869161	chr15	77900788	chr19	54865362	54882165
cg01173316	SERTAD2	6.85292	1.04414e-11	0.000685395	8.48552	1.23823	chr10	3846711	chr2	64858755	64978139
cg23460823	DUSP2	-6.85288	1.04442e-11	0.000685578	-3.63202	0.529998	chr3	170444635	chr2	96808905	96811179
cg05058167	TNFAIP3	6.85287	1.04445e-11	0.000685598	3.65618	0.533525	chr17	37895424	chr6	138188351	138204449
cg15297628	SIK1	6.85285	1.0446e-11	0.000685698	4.62967	0.675584	chr11	69240844	chr21	44834395	44847008
cg26487586	SLC11A2	6.85284	1.04472e-11	0.000685774	5.44392	0.794404	chr8	29230547	chr12	51373184	51422349
cg11961845	SLC11A2	6.85281	1.04492e-11	0.000685907	5.06406	0.738976	chr7	129008179	chr12	51373184	51422349
cg08366476	DUSP2	-6.8528	1.04496e-11	0.000685938	-7.08274	1.03355	chr15	63664748	chr2	96808905	96811179
cg14822490	AHNAK	6.85276	1.0453e-11	0.000686155	3.01068	0.439339	chr10	124909889	chr11	62201016	62323707
cg24404823	SIK1	-6.85274	1.04538e-11	0.000686212	-5.08152	0.741531	chr1	247496053	chr21	44834395	44847008
cg17097757	AHNAK	-6.85273	1.04544e-11	0.000686252	-5.51853	0.805304	chr19	16147881	chr11	62201016	62323707
cg22731412	CLASP1	-6.85271	1.04561e-11	0.00068636	-3.24702	0.47383	chr17	65487636	chr2	122095352	122407163
cg20092588	CRIP1	-6.85269	1.04574e-11	0.00068645	-4.71786	0.688468	chr19	31293121	chr14	105952654	105955284
cg08780327	CHST2	6.85269	1.04578e-11	0.000686474	5.18835	0.757127	chr1	209897837	chr3	142838173	142841800
cg13821075	AHNAK	-6.85268	1.0458e-11	0.000686483	-3.51037	0.512262	chr6	68936152	chr11	62201016	62323707
cg02066322	CHCHD7	6.85268	1.0458e-11	0.000686488	4.96461	0.724476	chr5	150478162	chr8	57124245	57131357
cg02940093	DUSP2	-6.85268	1.04582e-11	0.000686502	-6.38086	0.931148	chr4	110900942	chr2	96808905	96811179
cg18234224	TNFAIP3	-6.85265	1.04605e-11	0.00068665	-5.98919	0.873997	chr1	172917851	chr6	138188351	138204449
cg23808930	CCL3	6.85263	1.04619e-11	0.000686742	4.84136	0.706497	chr13	40782934	chr17	34415602	34417515
cg09501025	DUSP2	-6.85263	1.0462e-11	0.000686746	-5.04953	0.736875	chr10	73312955	chr2	96808905	96811179
cg02086286	DUSP2	-6.85261	1.04634e-11	0.000686843	-7.52021	1.09742	chr6	30558338	chr2	96808905	96811179
cg24924505	AHNAK	-6.85259	1.04648e-11	0.00068693	-4.38416	0.639781	chr3	54926024	chr11	62201016	62323707
cg27622506	DUSP2	6.85258	1.04657e-11	0.00068699	12.9912	1.89581	chr3	24537160	chr2	96808905	96811179
cg11728331	SLC11A2	-6.85256	1.04665e-11	0.000687045	-6.14346	0.89652	chr3	72008020	chr12	51373184	51422349
cg24779464	AHNAK	-6.85256	1.04667e-11	0.00068706	-5.83548	0.851577	chr1	204836728	chr11	62201016	62323707
cg12240237	KLF6	-6.85256	1.0467e-11	0.000687079	-2.03596	0.29711	chr7	73946402	chr10	3818188	3827473
cg27395226	TIPARP	-6.85254	1.0468e-11	0.000687143	-4.42076	0.645128	chr7	104994322	chr3	156391024	156424559
cg17343167	CCL3	-6.85247	1.04729e-11	0.000687467	-5.46835	0.798011	chr5	177542603	chr17	34415602	34417515
cg10811478	TNFAIP3	-6.85247	1.0473e-11	0.00068747	-5.91813	0.863649	chr1	208354553	chr6	138188351	138204449
cg04954249	CHCHD7	6.85246	1.04736e-11	0.000687513	5.66454	0.826642	chr1	159859638	chr8	57124245	57131357
cg24441970	PIK3R1	6.85241	1.04773e-11	0.000687754	4.7917	0.699271	chr18	24003026	chr5	67511548	67597649
cg13197072	CHST2	6.85241	1.04778e-11	0.000687786	6.04144	0.881652	chr8	140674040	chr3	142838173	142841800
cg22295541	AHNAK	-6.8524	1.04782e-11	0.000687813	-6.589	0.961561	chr9	131475164	chr11	62201016	62323707
cg09277762	DUSP2	-6.85239	1.04789e-11	0.000687857	-6.19632	0.904257	chr4	41030552	chr2	96808905	96811179
cg26337685	KLF6	-6.85237	1.048e-11	0.000687933	-1.98774	0.29008	chr6	153273482	chr10	3818188	3827473
cg22205765	SIK1	-6.85236	1.04807e-11	0.000687974	-4.97762	0.726409	chr10	98734310	chr21	44834395	44847008
cg08447520	NCR1	6.85235	1.04814e-11	0.000688024	6.34873	0.926504	chr12	113513026	chr19	55417508	55427508
cg03771296	CHST2	-6.85235	1.0482e-11	0.00068806	-10.0548	1.46735	chr12	7882298	chr3	142838173	142841800
cg07819010	SERTAD2	6.85234	1.04822e-11	0.000688072	4.26298	0.62212	chr11	46619375	chr2	64858755	64978139
cg27280535	KLF6	-6.85233	1.04828e-11	0.000688117	-1.61355	0.235474	chr8	8746679	chr10	3818188	3827473
cg15809578	CCL3	6.85232	1.04839e-11	0.000688187	6.19622	0.904251	chr14	23589278	chr17	34415602	34417515
cg15816464	TMEM2	-6.85231	1.04842e-11	0.000688207	-4.05259	0.591418	chr17	2026533	chr9	74298282	74431606
cg09455845	CHST2	-6.85231	1.04843e-11	0.00068821	-9.48552	1.38428	chr2	74063891	chr3	142838173	142841800
cg18249173	LAIR1	-6.85231	1.04847e-11	0.000688238	-6.83089	0.996875	chr7	35293245	chr19	54865362	54882165
cg10166283	CHST2	-6.85231	1.04848e-11	0.000688246	-11.6282	1.69697	chr19	44952766	chr3	142838173	142841800
cg11190033	PIK3R1	6.8523	1.04851e-11	0.000688269	3.80295	0.554988	chr6	109770633	chr5	67511548	67597649
cg09489864	TMEM2	-6.85227	1.04875e-11	0.00068842	-2.96996	0.433427	chr3	18411403	chr9	74298282	74431606
cg25072666	KLF6	6.85227	1.04876e-11	0.000688428	2.59073	0.378084	chr17	79533843	chr10	3818188	3827473
cg08932533	KLF6	6.85226	1.0488e-11	0.000688456	2.62539	0.383141	chr3	107812758	chr10	3818188	3827473
cg21961472	AHNAK	6.85225	1.0489e-11	0.000688524	3.63234	0.530094	chr9	33082427	chr11	62201016	62323707
cg25350859	KLF6	-6.85224	1.04897e-11	0.00068857	-2.43572	0.355464	chr22	31522701	chr10	3818188	3827473
cg05241973	SIK1	6.85223	1.04904e-11	0.000688616	3.32499	0.485243	chr6	53226638	chr21	44834395	44847008
cg08935853	NCR1	-6.85223	1.04905e-11	0.000688622	-11.7765	1.71865	chr2	43266626	chr19	55417508	55427508
cg01341543	SIK1	-6.85222	1.0491e-11	0.000688654	-9.44936	1.37902	chr3	14483152	chr21	44834395	44847008
cg05304208	DUSP2	-6.8522	1.04924e-11	0.000688744	-4.71167	0.687614	chr17	59646243	chr2	96808905	96811179
cg02489219	KLF6	-6.8522	1.04925e-11	0.000688749	-2.5946	0.378652	chr2	197676272	chr10	3818188	3827473
cg10171724	TIPARP	-6.8522	1.04926e-11	0.000688759	-4.93945	0.720857	chr7	138605500	chr3	156391024	156424559
cg13831910	SIK1	-6.85218	1.04941e-11	0.000688858	-6.32554	0.923143	chr7	44669980	chr21	44834395	44847008
cg17767245	AHNAK	-6.85217	1.04943e-11	0.000688869	-5.25868	0.767447	chr18	59209315	chr11	62201016	62323707
cg07987439	SLC11A2	6.85216	1.04954e-11	0.000688943	7.82401	1.14183	chr1	235116922	chr12	51373184	51422349
cg22214349	AHNAK	-6.85215	1.04962e-11	0.000688992	-4.55233	0.664365	chr12	94451650	chr11	62201016	62323707
cg16246489	CHST2	-6.85214	1.04964e-11	0.000689008	-3.48821	0.509069	chr5	134735675	chr3	142838173	142841800
cg27420049	KLF6	-6.85214	1.04965e-11	0.000689011	-2.72605	0.397839	chr13	24719636	chr10	3818188	3827473
cg24759237	PIK3R1	6.85213	1.04976e-11	0.000689088	4.73223	0.690622	chr4	142956467	chr5	67511548	67597649
cg01919011	SIK1	-6.85212	1.04984e-11	0.000689141	-11.2462	1.64128	chr14	75936668	chr21	44834395	44847008
cg08527573	LAIR1	-6.8521	1.04994e-11	0.000689204	-7.9998	1.1675	chr3	142886665	chr19	54865362	54882165
cg15324996	TNFAIP3	6.85207	1.05018e-11	0.000689363	4.75047	0.693291	chr3	187693346	chr6	138188351	138204449
cg08151784	KLF6	-6.85206	1.05024e-11	0.000689402	-2.27155	0.331513	chr18	76767684	chr10	3818188	3827473
cg12256937	DUSP2	6.85206	1.05025e-11	0.000689407	6.6049	0.96393	chr3	72799779	chr2	96808905	96811179
cg12655879	AHNAK	-6.85204	1.05036e-11	0.000689477	-5.94457	0.867562	chr9	136604602	chr11	62201016	62323707
cg11065747	SIK1	6.85204	1.05036e-11	0.00068948	6.97628	1.01813	chr9	131349902	chr21	44834395	44847008
cg00833777	AX748345	6.85204	1.05037e-11	0.000689489	5.11997	0.747218	chr16	31271642	chr17	4385261	4389648
cg13396653	AHNAK	-6.85204	1.05038e-11	0.000689491	-7.695	1.12302	chr16	49816187	chr11	62201016	62323707
cg10042876	KLF6	-6.85204	1.05038e-11	0.000689492	-2.31686	0.338128	chr11	117856639	chr10	3818188	3827473
cg15973818	SLC11A2	-6.85203	1.05042e-11	0.000689516	-5.09649	0.743793	chr8	53623995	chr12	51373184	51422349
cg25597580	KLF6	6.85202	1.05054e-11	0.000689597	2.82525	0.412324	chr1	157964529	chr10	3818188	3827473
cg04849850	AHNAK	6.85202	1.05054e-11	0.000689599	5.60162	0.817515	chr2	86121000	chr11	62201016	62323707
cg14803612	CHST2	-6.85201	1.05057e-11	0.000689618	-5.59026	0.815856	chr12	122462282	chr3	142838173	142841800
cg04084260	TNFAIP3	-6.85201	1.05057e-11	0.000689619	-3.00928	0.439182	chr1	150577322	chr6	138188351	138204449
cg15535370	DUSP2	-6.85201	1.05059e-11	0.000689634	-6.08971	0.888748	chr7	135422508	chr2	96808905	96811179
cg18976159	KLF6	-6.852	1.05064e-11	0.000689665	-1.73943	0.253857	chr11	107710989	chr10	3818188	3827473
cg15586327	DUSP2	6.852	1.05065e-11	0.00068967	6.04572	0.882329	chr15	34611057	chr2	96808905	96811179
cg11107282	LAIR1	-6.852	1.05067e-11	0.000689685	-7.46285	1.08915	chr14	52310781	chr19	54865362	54882165
cg17913625	AMPD2	-6.85199	1.05075e-11	0.000689737	-4.42988	0.646511	chr3	38263930	chr1	110158726	110174673
cg11228052	KLF6	6.85199	1.05077e-11	0.000689746	2.62725	0.38343	chr12	103350170	chr10	3818188	3827473
cg00105060	KLF6	-6.85197	1.05085e-11	0.000689801	-2.13676	0.311846	chr7	147711696	chr10	3818188	3827473
cg04308167	TNFAIP3	-6.85197	1.05086e-11	0.000689805	-3.81908	0.557369	chr17	19440767	chr6	138188351	138204449
cg16437600	SIK1	6.85194	1.0511e-11	0.000689968	5.74593	0.838584	chr16	72536689	chr21	44834395	44847008
cg03908676	TIPARP	-6.85194	1.05112e-11	0.000689977	-3.50641	0.51174	chr11	10590282	chr3	156391024	156424559
cg01901822	NCR1	6.85193	1.05114e-11	0.000689989	5.34979	0.78077	chr9	71121303	chr19	55417508	55427508
cg19645467	CCL3	6.85193	1.05117e-11	0.000690011	6.82097	0.995482	chr12	121854749	chr17	34415602	34417515
cg24411929	SERTAD2	-6.85192	1.05125e-11	0.000690062	-4.79653	0.700027	chr19	56989740	chr2	64858755	64978139
cg11279858	LAIR1	6.85192	1.05125e-11	0.000690066	5.56802	0.812622	chr3	121865709	chr19	54865362	54882165
cg04642300	KLF6	-6.85191	1.05127e-11	0.000690079	-1.44988	0.211602	chr6	109288592	chr10	3818188	3827473
cg27417774	AHNAK	-6.8519	1.05135e-11	0.000690131	-7.98557	1.16545	chr17	44932703	chr11	62201016	62323707
cg15036529	KLF6	-6.85185	1.0517e-11	0.000690361	-2.07612	0.303001	chr1	158900644	chr10	3818188	3827473
cg07227445	DUSP2	-6.85184	1.05177e-11	0.000690408	-4.78875	0.6989	chr8	124971578	chr2	96808905	96811179
cg25965344	TNFAIP3	-6.85183	1.05186e-11	0.000690461	-3.2084	0.468254	chr1	115629264	chr6	138188351	138204449
cg04566677	KLF6	-6.85177	1.05233e-11	0.000690776	-2.24815	0.328113	chr12	54779175	chr10	3818188	3827473
cg02299441	SIK1	-6.85176	1.05241e-11	0.000690825	-5.06856	0.739747	chr4	185748087	chr21	44834395	44847008
cg15610170	PDCD4-AS1	-6.85174	1.0525e-11	0.000690885	-4.53859	0.662399	chr3	186747357	chr10	112629626	112631991
cg17559252	AX748345	6.85172	1.05264e-11	0.000690977	3.46102	0.505131	chr11	10633917	chr17	4385261	4389648
cg05004108	CHST2	-6.85171	1.05273e-11	0.000691039	-9.28636	1.35533	chr1	85931167	chr3	142838173	142841800
cg10396764	AHNAK	-6.85169	1.05287e-11	0.000691129	-15.7594	2.30008	chr3	71633196	chr11	62201016	62323707
cg09659734	KLF6	6.85168	1.05293e-11	0.000691167	2.51969	0.367748	chr16	56227065	chr10	3818188	3827473
cg26414654	KLF6	6.85166	1.05306e-11	0.000691252	1.69072	0.246761	chr17	43098359	chr10	3818188	3827473
cg03943605	TNFAIP3	-6.85164	1.0532e-11	0.000691343	-5.81246	0.84833	chr10	76818994	chr6	138188351	138204449
cg21115977	AHNAK	-6.85164	1.05324e-11	0.000691373	-3.70927	0.54137	chr10	48416510	chr11	62201016	62323707
cg12439674	AHNAK	-6.85163	1.05331e-11	0.000691415	-6.0374	0.881163	chr15	74185686	chr11	62201016	62323707
cg11936825	DUSP2	6.85162	1.05337e-11	0.000691457	6.92742	1.01106	chr14	25045677	chr2	96808905	96811179
cg06462044	AHNAK	-6.85162	1.05337e-11	0.000691458	-4.46546	0.651738	chr18	64491911	chr11	62201016	62323707
cg04396753	TIPARP	-6.8516	1.05349e-11	0.000691533	-4.80922	0.701912	chr2	113700531	chr3	156391024	156424559
cg14829066	AHNAK	-6.8516	1.0535e-11	0.000691541	-5.1693	0.754466	chr15	88559141	chr11	62201016	62323707
cg25326086	SERTAD2	-6.85158	1.05365e-11	0.000691641	-4.09185	0.597212	chr12	123752628	chr2	64858755	64978139	C-reactive protein (CRP) levels
cg17786042	DUSP2	6.85158	1.05369e-11	0.000691665	6.84531	0.999086	chr8	19125368	chr2	96808905	96811179
cg04873169	TIPARP	-6.85156	1.05382e-11	0.00069175	-4.72878	0.690176	chr22	47021767	chr3	156391024	156424559
cg09046550	SERTAD2	6.85154	1.05396e-11	0.000691841	4.41243	0.644005	chr5	79258838	chr2	64858755	64978139
cg19100195	AHNAK	-6.85154	1.05396e-11	0.000691844	-5.23623	0.764241	chr1	52402324	chr11	62201016	62323707
cg10879992	TIPARP	6.85152	1.05408e-11	0.000691923	4.46197	0.651238	chr4	7657481	chr3	156391024	156424559
cg13140564	CHST2	-6.8515	1.0542e-11	0.000692002	-14.6707	2.14124	chr20	44540827	chr3	142838173	142841800
cg03832206	PIK3R1	6.8515	1.05423e-11	0.00069202	3.79472	0.553852	chr3	101715944	chr5	67511548	67597649
cg11065621	DUSP2	6.85149	1.05434e-11	0.000692089	3.27616	0.478168	chr8	82606061	chr2	96808905	96811179
cg14276821	DUSP2	-6.85148	1.05436e-11	0.000692102	-7.20627	1.05178	chr4	187050148	chr2	96808905	96811179
cg16935794	FAM63A	-6.85146	1.05453e-11	0.00069222	-2.98204	0.435242	chr5	71525514	chr1	150969025	150980851
cg04414799	AX748345	6.85146	1.05455e-11	0.000692232	4.74002	0.691826	chr22	23286265	chr17	4385261	4389648
cg26913669	AHNAK	-6.85144	1.05469e-11	0.000692324	-5.79832	0.846293	chr1	103574958	chr11	62201016	62323707
cg03822873	NCR1	-6.85143	1.05475e-11	0.00069236	-6.22685	0.90884	chr7	128899554	chr19	55417508	55427508
cg08300296	CHST2	-6.85143	1.05476e-11	0.000692371	-7.5091	1.09599	chr16	4444972	chr3	142838173	142841800
cg00160027	KLF6	-6.85142	1.05478e-11	0.000692383	-3.11433	0.454553	chr16	49583602	chr10	3818188	3827473
cg26280976	TNFAIP3	6.85139	1.05501e-11	0.000692535	4.8043	0.701215	chr14	69660603	chr6	138188351	138204449
cg01165817	NCR1	6.85139	1.05504e-11	0.000692553	6.27721	0.916195	chr13	101086489	chr19	55417508	55427508
cg21947597	CHST2	6.85136	1.05521e-11	0.000692666	7.33694	1.07087	chr10	72491899	chr3	142838173	142841800
cg08634797	SIK1	-6.85136	1.05523e-11	0.000692678	-7.27316	1.06156	chr11	57416082	chr21	44834395	44847008
cg09888336	CHST2	6.85134	1.05538e-11	0.000692775	8.22636	1.20069	chr4	57180335	chr3	142838173	142841800
cg04414509	KLF6	-6.85134	1.05539e-11	0.000692783	-2.16474	0.315958	chr3	169351419	chr10	3818188	3827473
cg26712743	DUSP2	-6.85133	1.05543e-11	0.000692808	-5.24777	0.765949	chr10	100164594	chr2	96808905	96811179
cg12820718	SLC11A2	-6.85132	1.05554e-11	0.000692879	-5.25943	0.767653	chr21	43876669	chr12	51373184	51422349
cg26234787	AHNAK	6.85131	1.05557e-11	0.000692902	7.4455	1.08673	chr2	133174042	chr11	62201016	62323707
cg22448084	CHST2	6.85131	1.05561e-11	0.000692927	5.76089	0.840846	chr16	9055694	chr3	142838173	142841800
cg12448724	FAM63A	-6.85129	1.05574e-11	0.000693011	-3.27727	0.478344	chr6	80340883	chr1	150969025	150980851
cg03440944	CHST2	6.85128	1.05579e-11	0.000693045	5.03608	0.735057	chr7	45023329	chr3	142838173	142841800
cg24544490	CHST2	-6.85128	1.0558e-11	0.000693047	-3.62741	0.52945	chr1	155290961	chr3	142838173	142841800
cg12202498	CCL3	-6.85127	1.05589e-11	0.000693112	-6.98411	1.01939	chr3	15482605	chr17	34415602	34417515
cg11871673	KLF6	-6.85126	1.05598e-11	0.000693172	-1.98039	0.289055	chr7	71380104	chr10	3818188	3827473
cg16509830	TNFSF14	6.85125	1.05602e-11	0.000693198	3.65375	0.533297	chr3	71354948	chr19	6663148	6670599
cg14553740	AHNAK	6.85124	1.05612e-11	0.00069326	5.9913	0.874484	chr9	18976715	chr11	62201016	62323707
cg11846112	TNFAIP3	6.85122	1.05624e-11	0.000693339	2.48076	0.362091	chr1	227729906	chr6	138188351	138204449
cg12910268	CCL3	-6.85122	1.05626e-11	0.000693355	-6.92419	1.01065	chr7	157185351	chr17	34415602	34417515
cg26093789	AHNAK	-6.85121	1.0563e-11	0.000693378	-4.26641	0.622723	chr15	45740919	chr11	62201016	62323707
cg11850861	TIPARP	-6.85121	1.05633e-11	0.000693399	-4.71613	0.688364	chr1	42273306	chr3	156391024	156424559
cg07948866	NCR1	-6.8512	1.05636e-11	0.000693419	-6.9233	1.01052	chr12	125336990	chr19	55417508	55427508
cg18196119	AHNAK	6.8512	1.0564e-11	0.000693442	7.47145	1.09053	chr17	46692260	chr11	62201016	62323707
cg17258299	DUSP2	-6.8512	1.05641e-11	0.00069345	-7.50056	1.09478	chr21	43470714	chr2	96808905	96811179
cg16755500	KLF6	6.85119	1.05648e-11	0.000693496	1.6068	0.234529	chr17	27918338	chr10	3818188	3827473
cg10099799	KLF6	6.85118	1.05654e-11	0.000693536	3.08702	0.450582	chr19	33794556	chr10	3818188	3827473
cg22480885	KLF6	-6.85115	1.05672e-11	0.000693655	-3.00601	0.438759	chr11	18474657	chr10	3818188	3827473
cg07439156	DUSP2	-6.85115	1.05673e-11	0.000693661	-3.98388	0.581491	chr7	28519337	chr2	96808905	96811179
cg12303813	TNFAIP3	6.85113	1.0569e-11	0.00069377	3.35219	0.48929	chr1	205283250	chr6	138188351	138204449
cg23141934	KLF6	6.85113	1.0569e-11	0.000693773	3.0211	0.440964	chr19	11484752	chr10	3818188	3827473
cg10324292	AHNAK	-6.85111	1.057e-11	0.000693838	-3.75607	0.548243	chr4	122612041	chr11	62201016	62323707
cg07301329	KLF6	6.85111	1.05705e-11	0.000693872	1.60325	0.234013	chr16	85648263	chr10	3818188	3827473
cg15916004	TNFAIP3	6.85108	1.05721e-11	0.000693979	3.14625	0.459233	chr11	65816646	chr6	138188351	138204449
cg12694452	AHNAK	-6.85108	1.05724e-11	0.000693999	-4.92143	0.718344	chr12	68653142	chr11	62201016	62323707
cg13668495	PIK3R1	6.85108	1.05725e-11	0.000694005	4.78196	0.697986	chr9	125938041	chr5	67511548	67597649
cg24106198	AHNAK	6.85107	1.05732e-11	0.000694049	4.00459	0.584521	chr19	38422618	chr11	62201016	62323707
cg16170878	DUSP2	-6.85105	1.05748e-11	0.000694152	-6.18498	0.902779	chr13	49659276	chr2	96808905	96811179
cg11134246	KLF6	6.85104	1.05753e-11	0.000694189	2.41937	0.353139	chr1	44458001	chr10	3818188	3827473
cg13296847	CHST2	-6.85102	1.05768e-11	0.000694287	-4.69564	0.685393	chr5	118352190	chr3	142838173	142841800
cg15442888	AHNAK	-6.85102	1.0577e-11	0.000694297	-4.87778	0.711978	chr4	175789139	chr11	62201016	62323707
cg27380499	CHST2	-6.85102	1.0577e-11	0.000694299	-6.53255	0.953515	chr2	219233446	chr3	142838173	142841800
cg05083067	CHST2	6.85101	1.05774e-11	0.000694323	5.68561	0.829893	chr11	4661335	chr3	142838173	142841800
cg26253134	CHCHD7	6.851	1.05784e-11	0.000694392	4.17204	0.608969	chr2	70751721	chr8	57124245	57131357
cg14090647	AHNAK	-6.85096	1.0581e-11	0.000694559	-3.9648	0.578722	chr22	24108000	chr11	62201016	62323707
cg03999165	SIK1	-6.85095	1.05814e-11	0.000694587	-5.98157	0.8731	chr7	87762257	chr21	44834395	44847008
cg06883587	DUSP2	6.85095	1.05816e-11	0.000694599	3.52811	0.514981	chr5	68190707	chr2	96808905	96811179
cg00511884	SIK1	-6.85095	1.05818e-11	0.000694612	-5.03093	0.73434	chr2	8374459	chr21	44834395	44847008
cg21847347	TNFAIP3	6.85092	1.05836e-11	0.000694728	7.78361	1.13614	chr17	72709572	chr6	138188351	138204449
cg16734384	SIK1	6.85092	1.0584e-11	0.000694759	5.24173	0.765113	chr16	28186240	chr21	44834395	44847008
cg09660173	CHST2	6.85092	1.05841e-11	0.000694766	7.74424	1.13039	chr9	127232074	chr3	142838173	142841800
cg26094158	AHNAK	-6.85091	1.05844e-11	0.000694782	-5.19302	0.758005	chr20	6035997	chr11	62201016	62323707
cg01927172	KLF6	-6.85091	1.05847e-11	0.000694803	-2.31451	0.33784	chr4	114946507	chr10	3818188	3827473
cg07241613	NCR1	6.85089	1.05857e-11	0.000694871	6.46028	0.942983	chr12	93690962	chr19	55417508	55427508
cg16756911	AHNAK	-6.85088	1.0587e-11	0.000694954	-6.5662	0.958447	chr15	33607851	chr11	62201016	62323707
cg04656481	TNFAIP3	-6.85086	1.05883e-11	0.000695043	-3.84383	0.561072	chr1	160696094	chr6	138188351	138204449
cg03272633	CCL3	6.85084	1.059e-11	0.000695152	6.53257	0.953543	chr12	111214792	chr17	34415602	34417515
cg16423682	DUSP2	6.85083	1.05907e-11	0.000695199	6.87575	1.00364	chr18	57363715	chr2	96808905	96811179
cg14161305	CRIP1	-6.85081	1.05916e-11	0.000695258	-6.46105	0.943108	chr2	98304724	chr14	105952654	105955284
cg08798862	CLASP1	-6.8508	1.05925e-11	0.000695313	-3.7861	0.552651	chr16	88832532	chr2	122095352	122407163
cg02363875	PIK3R1	6.8508	1.05928e-11	0.000695333	5.04926	0.737032	chr7	960707	chr5	67511548	67597649
cg11384070	KLF6	-6.85079	1.0593e-11	0.000695346	-2.85025	0.416047	chr2	167531897	chr10	3818188	3827473
cg09706021	AHNAK	6.85079	1.05931e-11	0.000695353	7.15224	1.044	chr6	33399109	chr11	62201016	62323707
cg09283991	PDCD4-AS1	6.85078	1.05941e-11	0.000695423	5.06466	0.739282	chr17	72726802	chr10	112629626	112631991
cg02531924	DUSP2	-6.85076	1.05952e-11	0.000695492	-3.34888	0.488833	chr5	1522816	chr2	96808905	96811179
cg06288936	CHST2	6.85076	1.05956e-11	0.00069552	8.23001	1.20133	chr8	130577448	chr3	142838173	142841800
cg20699079	KLF6	-6.85075	1.05962e-11	0.00069556	-2.12418	0.310066	chr2	137199850	chr10	3818188	3827473
cg08355301	CHST2	-6.85074	1.05972e-11	0.000695621	-5.5641	0.812191	chr17	62009651	chr3	142838173	142841800
cg20809413	TNFAIP3	6.85071	1.05988e-11	0.00069573	4.99881	0.729677	chr16	4415279	chr6	138188351	138204449
cg00348831	AHNAK	-6.8507	1.05995e-11	0.000695776	-5.10217	0.744766	chr1	6784115	chr11	62201016	62323707
cg03257930	SLC11A2	6.8507	1.05997e-11	0.000695786	6.47015	0.944452	chr9	110399293	chr12	51373184	51422349
cg00376795	NCR1	6.85068	1.06009e-11	0.000695868	3.0362	0.443196	chr12	55377037	chr19	55417508	55427508
cg25482105	KLF6	6.85067	1.06019e-11	0.00069593	2.69867	0.393927	chr4	163085432	chr10	3818188	3827473
cg08880154	AHNAK	-6.85067	1.06022e-11	0.000695953	-4.33574	0.632894	chr1	86926798	chr11	62201016	62323707
cg24697648	TIPARP	-6.85064	1.06041e-11	0.000696079	-4.76917	0.696164	chr6	32188317	chr3	156391024	156424559
cg08076236	DUSP2	-6.85061	1.06064e-11	0.000696228	-5.47946	0.79985	chr20	10643299	chr2	96808905	96811179
cg08586234	DUSP2	6.8506	1.06068e-11	0.000696255	4.49151	0.655637	chr14	99664934	chr2	96808905	96811179
cg23251299	PIK3R1	6.85059	1.06076e-11	0.000696306	1.83066	0.267227	chr3	4545007	chr5	67511548	67597649
cg27584178	DUSP2	-6.85058	1.06086e-11	0.00069637	-7.72426	1.12753	chr1	230022049	chr2	96808905	96811179
cg22712890	SERTAD2	-6.85057	1.06088e-11	0.000696386	-3.61547	0.527761	chr3	9794287	chr2	64858755	64978139
cg18624121	AHNAK	-6.85057	1.06089e-11	0.000696389	-4.28335	0.625255	chr1	157938955	chr11	62201016	62323707
cg25460341	AHNAK	-6.85057	1.06091e-11	0.000696407	-4.16093	0.607385	chr10	73556688	chr11	62201016	62323707
cg01562302	NCR1	-6.85056	1.061e-11	0.000696461	-6.86432	1.00201	chr14	23250488	chr19	55417508	55427508
cg23730408	CHST2	-6.85056	1.061e-11	0.000696464	-9.79166	1.42932	chr18	46061606	chr3	142838173	142841800
cg12372041	CHCHD7	6.85055	1.06102e-11	0.000696477	4.34476	0.63422	chr17	47465123	chr8	57124245	57131357
cg20496896	SERTAD2	-6.85055	1.06102e-11	0.000696478	-3.87331	0.565401	chr3	46579532	chr2	64858755	64978139
cg26697364	SLC11A2	6.85054	1.06116e-11	0.000696568	5.39251	0.787166	chr22	17686487	chr12	51373184	51422349
cg22381248	AX748345	6.85053	1.06117e-11	0.000696573	4.52615	0.660701	chr1	42003713	chr17	4385261	4389648
cg20351160	TIPARP	-6.85053	1.0612e-11	0.000696596	-4.54785	0.663869	chr4	95505247	chr3	156391024	156424559
cg16848418	CHST2	6.85049	1.06146e-11	0.000696769	6.32149	0.922779	chr14	105421455	chr3	142838173	142841800
cg06568880	HSD17B8	-6.85049	1.06152e-11	0.000696803	-4.32228	0.630944	chr17	2166583	chr6	33172419	33174608
cg13554714	PDCD4-AS1	-6.85047	1.06159e-11	0.000696853	-4.71368	0.688081	chr12	15698215	chr10	112629626	112631991
cg26007379	AHNAK	-6.85047	1.0616e-11	0.000696855	-5.38296	0.785779	chr12	122401535	chr11	62201016	62323707
cg01162865	CCL3	6.85045	1.06179e-11	0.000696979	6.26039	0.913865	chr1	23926982	chr17	34415602	34417515
cg08965387	TNFAIP3	-6.85045	1.0618e-11	0.000696987	-4.55541	0.66498	chr17	48140739	chr6	138188351	138204449
cg18202449	DUSP2	6.85044	1.06187e-11	0.000697032	7.30123	1.0658	chr1	50513654	chr2	96808905	96811179
cg16108430	NCR1	6.85041	1.06204e-11	0.000697145	3.86923	0.564816	chr14	22681178	chr19	55417508	55427508
cg25078519	DUSP2	6.8504	1.0621e-11	0.000697187	6.58367	0.961062	chr11	111321477	chr2	96808905	96811179
cg15260763	AHNAK	-6.85038	1.06225e-11	0.000697287	-7.06451	1.03126	chr7	73918855	chr11	62201016	62323707
cg00772686	CHCHD7	6.85036	1.06239e-11	0.000697374	2.65984	0.388277	chr2	103036125	chr8	57124245	57131357
cg13231131	CHST2	6.85035	1.06248e-11	0.000697433	8.83981	1.29042	chr1	167085220	chr3	142838173	142841800
cg13869693	CREM	-6.85033	1.06261e-11	0.000697518	-6.23959	0.910844	chr15	99496719	chr10	35415719	35501886
cg00761069	SIK1	-6.85033	1.06266e-11	0.000697556	-7.49134	1.09357	chr12	42450230	chr21	44834395	44847008
cg25390440	NCR1	-6.85032	1.06269e-11	0.000697573	-5.69301	0.831057	chr2	127413369	chr19	55417508	55427508
cg10820926	DUSP2	6.85032	1.0627e-11	0.000697578	10.7226	1.56526	chr14	30397408	chr2	96808905	96811179
cg08715684	TNFAIP3	-6.85032	1.06272e-11	0.000697594	-4.27112	0.623492	chr19	315733	chr6	138188351	138204449
cg11189648	CHST2	-6.85029	1.0629e-11	0.000697713	-6.1909	0.903742	chr2	201241503	chr3	142838173	142841800
cg03757552	CHST2	-6.85029	1.06293e-11	0.000697729	-7.0003	1.0219	chr11	2884138	chr3	142838173	142841800
cg19564590	PIK3R1	6.85027	1.06305e-11	0.000697812	2.42835	0.35449	chr1	8557499	chr5	67511548	67597649
cg11252555	SERTAD2	6.85026	1.06315e-11	0.000697878	3.73698	0.545524	chr19	49993865	chr2	64858755	64978139
cg02535555	SIK1	6.85025	1.06324e-11	0.000697934	5.23501	0.764207	chr3	121990376	chr21	44834395	44847008
cg03018771	SLC11A2	-6.85023	1.06335e-11	0.000698009	-4.883	0.712822	chr1	27940619	chr12	51373184	51422349
cg17586486	AHNAK	-6.85022	1.06341e-11	0.000698043	-5.78089	0.843898	chr12	125620197	chr11	62201016	62323707
cg12439423	PIK3R1	6.8502	1.06357e-11	0.000698152	3.27959	0.478759	chr8	41522721	chr5	67511548	67597649
cg17169246	KLF6	-6.85019	1.06362e-11	0.000698182	-2.45025	0.35769	chr21	44140226	chr10	3818188	3827473
cg16474118	CCL3	-6.85019	1.06362e-11	0.000698185	-5.33494	0.778801	chr2	12760191	chr17	34415602	34417515
cg06695781	KLF6	-6.85019	1.06368e-11	0.000698221	-3.3783	0.49317	chr3	185598208	chr10	3818188	3827473
cg03721352	AHNAK	-6.85019	1.06368e-11	0.000698223	-4.93775	0.720819	chr1	26087527	chr11	62201016	62323707
cg07030950	AHNAK	-6.85018	1.06374e-11	0.000698264	-7.35058	1.07305	chr4	113277866	chr11	62201016	62323707
cg27316811	NCR1	6.85018	1.06375e-11	0.000698268	6.27729	0.916369	chr16	1576146	chr19	55417508	55427508
cg21781319	FAM63A	6.85018	1.06375e-11	0.000698269	3.64103	0.531524	chr17	61020813	chr1	150969025	150980851
cg22647929	AHNAK	-6.85017	1.06379e-11	0.000698298	-5.92506	0.864951	chr8	10583326	chr11	62201016	62323707
cg22327110	AHNAK	-6.85015	1.06392e-11	0.000698379	-6.91694	1.00975	chr3	134414008	chr11	62201016	62323707
cg23039677	SLC11A2	6.85015	1.06395e-11	0.000698402	6.14738	0.897409	chr1	45875131	chr12	51373184	51422349
cg05583023	PIK3R1	6.85014	1.06399e-11	0.000698426	2.34333	0.342085	chr18	3017178	chr5	67511548	67597649
cg03732541	DUSP2	6.85012	1.06412e-11	0.000698512	6.06385	0.885217	chr11	121972480	chr2	96808905	96811179
cg23995455	CCL3	-6.85012	1.06417e-11	0.000698547	-7.77742	1.13537	chr8	81452096	chr17	34415602	34417515
cg05602862	KLF6	6.85008	1.06447e-11	0.000698741	1.58986	0.232093	chr2	14775046	chr10	3818188	3827473
cg14377431	DUSP2	6.85007	1.06453e-11	0.000698778	6.51954	0.951749	chr5	83680264	chr2	96808905	96811179
cg01363095	AHNAK	-6.85006	1.06457e-11	0.000698805	-4.12827	0.602661	chr10	611886	chr11	62201016	62323707
cg03326870	DUSP2	-6.85006	1.06462e-11	0.000698838	-5.84295	0.852979	chr10	48332552	chr2	96808905	96811179
cg09164206	SIK1	-6.85003	1.06476e-11	0.000698935	-6.38001	0.931384	chr15	70786271	chr21	44834395	44847008
cg05520003	CHST2	6.85002	1.06489e-11	0.000699016	6.80909	0.994026	chr2	136395581	chr3	142838173	142841800
cg09915396	PIK3R1	6.85001	1.06496e-11	0.000699064	2.74372	0.400543	chr17	2907895	chr5	67511548	67597649
cg01044046	AHNAK	6.84999	1.06506e-11	0.00069913	3.353	0.48949	chr2	159334083	chr11	62201016	62323707
cg07792478	AHNAK	6.84998	1.0652e-11	0.000699218	3.69801	0.539857	chr8	65290484	chr11	62201016	62323707
cg01632881	AX748345	6.84997	1.06526e-11	0.00069926	3.49497	0.510218	chr10	71241237	chr17	4385261	4389648
cg23274495	SIK1	-6.84997	1.06527e-11	0.000699266	-6.11782	0.893116	chr5	17907458	chr21	44834395	44847008
cg17820459	TNFAIP3	6.84996	1.06528e-11	0.000699272	7.5024	1.09525	chr5	150400531	chr6	138188351	138204449
cg16905754	AHNAK	-6.84996	1.0653e-11	0.000699284	-5.96778	0.871214	chr17	74558202	chr11	62201016	62323707
cg19869442	NCR1	-6.84995	1.06535e-11	0.000699317	-3.74025	0.546025	chr10	120880365	chr19	55417508	55427508
cg25353896	TNFAIP3	6.84995	1.06537e-11	0.000699336	3.21181	0.46888	chr22	44568753	chr6	138188351	138204449
cg11353250	DUSP2	6.84991	1.06569e-11	0.000699544	4.77275	0.696761	chr6	75794995	chr2	96808905	96811179
cg12221970	AHNAK	6.8499	1.06571e-11	0.000699556	6.01751	0.878481	chr1	226884832	chr11	62201016	62323707
cg03782157	AHNAK	6.84988	1.0659e-11	0.000699681	7.24412	1.05755	chr16	54970302	chr11	62201016	62323707
cg00235934	AX748345	6.84987	1.06597e-11	0.000699725	5.2001	0.759153	chr3	193765230	chr17	4385261	4389648
cg04267093	CHST2	6.84986	1.06604e-11	0.000699776	10.0599	1.46863	chr9	123691642	chr3	142838173	142841800
cg26631131	TIPARP	-6.84984	1.06621e-11	0.000699882	-3.4235	0.499793	chr19	45240591	chr3	156391024	156424559
cg01250020	SLC11A2	-6.84983	1.06625e-11	0.000699913	-4.9145	0.717463	chr15	60772297	chr12	51373184	51422349
cg20702642	TNFAIP3	-6.84982	1.0663e-11	0.000699942	-5.4938	0.802035	chr16	1637288	chr6	138188351	138204449
cg11284929	DUSP2	-6.84982	1.06632e-11	0.000699953	-3.88926	0.56779	chr14	34568129	chr2	96808905	96811179
cg00883326	TIPARP	-6.8498	1.06643e-11	0.000700027	-4.12382	0.602035	chr17	33204221	chr3	156391024	156424559
cg13282929	TNFSF14	6.84979	1.06656e-11	0.000700114	3.15787	0.461018	chr20	4954404	chr19	6663148	6670599
cg01987047	NCR1	6.84976	1.06672e-11	0.000700222	4.07641	0.595117	chr20	5590178	chr19	55417508	55427508
cg26345203	NCR1	6.84974	1.06692e-11	0.00070035	4.89252	0.714264	chr14	23005866	chr19	55417508	55427508
cg10327455	DUSP2	-6.84972	1.06703e-11	0.000700421	-6.21847	0.907843	chr20	62742082	chr2	96808905	96811179
cg11283403	TNFAIP3	-6.84972	1.06707e-11	0.000700449	-3.81776	0.55736	chr19	18972137	chr6	138188351	138204449
cg15808943	LAIR1	-6.8497	1.06718e-11	0.000700519	-8.11483	1.1847	chr2	176994665	chr19	54865362	54882165
cg02989724	DUSP2	-6.84969	1.06726e-11	0.000700572	-6.92329	1.01075	chr20	24565257	chr2	96808905	96811179
cg11751848	CHST2	6.84967	1.06742e-11	0.000700677	5.46545	0.797914	chr16	58328846	chr3	142838173	142841800
cg09531517	DUSP2	-6.84966	1.06747e-11	0.000700714	-5.4479	0.795353	chr5	180578197	chr2	96808905	96811179
cg10271794	AHNAK	-6.84965	1.06758e-11	0.000700785	-4.85738	0.709143	chr4	163033864	chr11	62201016	62323707
cg12687006	CCL3	-6.84962	1.0678e-11	0.000700928	-5.06102	0.738877	chr11	85364312	chr17	34415602	34417515
cg24835861	AHNAK	-6.8496	1.0679e-11	0.000700993	-4.2021	0.613481	chr1	174130261	chr11	62201016	62323707
cg00387776	KLF6	-6.8496	1.06793e-11	0.000701015	-2.22523	0.324869	chr8	130713698	chr10	3818188	3827473
cg10893604	DUSP2	-6.84959	1.06799e-11	0.000701055	-6.26407	0.914518	chr8	27976377	chr2	96808905	96811179
cg25374375	FAM63A	6.84959	1.06801e-11	0.000701067	3.51412	0.513041	chr15	52432748	chr1	150969025	150980851
cg12583076	NCR1	6.84956	1.06818e-11	0.00070118	3.85704	0.563108	chr12	65082713	chr19	55417508	55427508
cg16270399	DUSP2	-6.84955	1.06829e-11	0.000701248	-4.44939	0.649589	chr18	74257894	chr2	96808905	96811179
cg17857260	CHST2	6.84953	1.06841e-11	0.00070133	5.38269	0.785848	chr15	86016772	chr3	142838173	142841800
cg20687098	SIK1	6.84949	1.06869e-11	0.000701509	3.76442	0.549591	chr2	175480993	chr21	44834395	44847008
cg27510001	CHST2	6.84949	1.06871e-11	0.000701523	6.77932	0.989755	chr1	64484361	chr3	142838173	142841800
cg11998579	AHNAK	-6.84949	1.06871e-11	0.000701526	-3.27311	0.477862	chr9	78216643	chr11	62201016	62323707
cg14182461	SIK1	-6.84946	1.06891e-11	0.000701654	-9.09168	1.32736	chr17	74138738	chr21	44834395	44847008
cg02691505	AHNAK	-6.84944	1.06906e-11	0.000701756	-5.20584	0.760039	chr6	167809568	chr11	62201016	62323707
cg13607179	SERTAD2	6.84941	1.06926e-11	0.000701883	4.75704	0.694518	chr20	62738314	chr2	64858755	64978139
cg02222982	DUSP2	6.84938	1.06949e-11	0.000702038	4.68985	0.684711	chr11	67207599	chr2	96808905	96811179
cg04772795	CRIP1	-6.84938	1.0695e-11	0.000702044	-3.09888	0.452432	chr8	134228900	chr14	105952654	105955284
cg04535454	KLF6	-6.84938	1.06951e-11	0.000702052	-2.33628	0.341093	chr8	144035192	chr10	3818188	3827473
cg14680085	DUSP2	6.84938	1.06953e-11	0.000702061	5.48325	0.800547	chr1	81771834	chr2	96808905	96811179
cg20762177	AHNAK	6.84936	1.06965e-11	0.000702141	2.23766	0.326696	chrX	65220765	chr11	62201016	62323707
cg03936031	DUSP2	-6.84936	1.06966e-11	0.00070215	-6.21215	0.906968	chr9	138377834	chr2	96808905	96811179
cg07493874	LAIR1	6.84936	1.06967e-11	0.000702154	3.10751	0.453693	chr5	1342172	chr19	54865362	54882165
cg03569277	DUSP2	6.84935	1.06971e-11	0.000702179	5.13831	0.750189	chr1	228657627	chr2	96808905	96811179
cg13310423	TNFAIP3	6.84935	1.06975e-11	0.00070221	5.05179	0.737558	chr2	96812790	chr6	138188351	138204449	Incident COPD
cg00885825	TIPARP	-6.84934	1.06978e-11	0.000702229	-4.3606	0.636645	chr14	101084757	chr3	156391024	156424559
cg20725586	AHNAK	6.8493	1.07008e-11	0.000702426	3.74597	0.546913	chr2	204570236	chr11	62201016	62323707
cg00873906	SERTAD2	-6.84927	1.07031e-11	0.000702574	-4.08	0.595684	chr13	49148448	chr2	64858755	64978139
cg21880051	AX748345	6.84925	1.07041e-11	0.000702643	4.7333	0.691067	chr11	9661734	chr17	4385261	4389648
cg05777978	DUSP2	-6.84924	1.0705e-11	0.000702697	-5.01502	0.7322	chr8	37686322	chr2	96808905	96811179
cg02526274	FAM63A	6.84924	1.0705e-11	0.000702699	3.14696	0.459461	chr8	142370088	chr1	150969025	150980851
cg13246235	KLF6	6.84924	1.07054e-11	0.000702725	1.20052	0.175278	chr6	12749978	chr10	3818188	3827473
cg20272209	AX748345	-6.84922	1.07064e-11	0.00070279	-2.81565	0.41109	chr21	43823797	chr17	4385261	4389648
cg05205932	KLF6	-6.84921	1.07071e-11	0.000702839	-1.71399	0.250246	chr4	82086282	chr10	3818188	3827473
cg10099364	TNFAIP3	6.84921	1.07077e-11	0.000702876	4.81788	0.703422	chr20	32899426	chr6	138188351	138204449
cg17000872	KLF6	-6.8492	1.07083e-11	0.000702917	-2.23869	0.326855	chr6	14861861	chr10	3818188	3827473
cg15134685	AHNAK	6.84918	1.07094e-11	0.000702989	4.76554	0.695783	chr2	50574518	chr11	62201016	62323707
cg19447627	AHNAK	-6.84915	1.07116e-11	0.000703134	-6.54081	0.954982	chr2	47072780	chr11	62201016	62323707
cg01157493	DUSP2	-6.84915	1.07117e-11	0.000703142	-7.96805	1.16336	chr8	144259286	chr2	96808905	96811179
cg04681088	TIPARP	-6.84911	1.07148e-11	0.00070334	-4.12225	0.601867	chr18	52918079	chr3	156391024	156424559
cg09246901	SIK1	-6.84908	1.07166e-11	0.000703461	-8.55249	1.24871	chr20	60778829	chr21	44834395	44847008
cg22720632	DUSP2	-6.84908	1.0717e-11	0.00070349	-7.36391	1.07517	chr11	44092904	chr2	96808905	96811179
cg10601624	KLF6	-6.84907	1.07178e-11	0.000703542	-2.37347	0.346538	chr12	6404377	chr10	3818188	3827473
cg26363579	AHNAK	-6.84904	1.07194e-11	0.000703646	-6.35968	0.92855	chr8	1107269	chr11	62201016	62323707
cg22016731	TNFAIP3	6.84904	1.07199e-11	0.000703676	4.39936	0.642332	chr1	40311142	chr6	138188351	138204449
cg17777592	PIK3R1	6.84903	1.07202e-11	0.000703697	1.94458	0.28392	chr13	49975418	chr5	67511548	67597649
cg09836827	AHNAK	-6.84902	1.07211e-11	0.000703757	-5.19703	0.758799	chr12	6163024	chr11	62201016	62323707
cg16844053	CHST2	-6.84898	1.07242e-11	0.000703958	-5.82235	0.850105	chr7	148404978	chr3	142838173	142841800
cg19710184	CHST2	6.84896	1.07257e-11	0.000704058	6.93483	1.01254	chr2	242805378	chr3	142838173	142841800
cg11784420	DUSP2	-6.84895	1.07262e-11	0.000704092	-6.42542	0.938161	chr11	73044573	chr2	96808905	96811179
cg20229798	CRIP1	-6.84894	1.0727e-11	0.000704143	-7.94768	1.16042	chr5	131802741	chr14	105952654	105955284
cg26837768	CHST2	-6.84894	1.07271e-11	0.000704149	-8.68406	1.26794	chr7	150130069	chr3	142838173	142841800
cg06615209	KLF6	-6.84894	1.07273e-11	0.000704161	-1.64358	0.239976	chr6	164379779	chr10	3818188	3827473
cg07602187	DUSP2	-6.84892	1.07285e-11	0.000704243	-7.89836	1.15323	chr12	56094451	chr2	96808905	96811179
cg05616355	TIPARP	-6.84891	1.07296e-11	0.000704312	-4.98857	0.728375	chr11	124480990	chr3	156391024	156424559
cg16628918	DUSP2	-6.84891	1.07296e-11	0.000704312	-7.34333	1.07219	chr8	145580818	chr2	96808905	96811179
cg05299718	NCR1	6.8489	1.07299e-11	0.000704336	5.7367	0.837609	chr20	49528511	chr19	55417508	55427508
cg25864227	DUSP2	-6.84889	1.07307e-11	0.000704386	-6.62627	0.967495	chr7	139449049	chr2	96808905	96811179
cg04884072	DUSP2	-6.84889	1.07308e-11	0.000704393	-6.82817	0.996975	chr3	123459525	chr2	96808905	96811179
cg03269282	SERTAD2	-6.84886	1.07325e-11	0.000704508	-3.75903	0.548855	chr5	54998685	chr2	64858755	64978139
cg13126790	KLF6	-6.84886	1.07327e-11	0.000704518	-1.9952	0.291318	chr6	160010346	chr10	3818188	3827473
cg05247773	TNFAIP3	-6.84884	1.07341e-11	0.000704612	-5.12132	0.747764	chr14	103018580	chr6	138188351	138204449
cg01795081	DUSP2	6.84884	1.07343e-11	0.000704622	9.05202	1.32169	chr9	139434186	chr2	96808905	96811179
cg19728949	NCR1	-6.84884	1.07346e-11	0.000704641	-3.75273	0.547938	chr16	89520128	chr19	55417508	55427508
cg19039673	TIPARP	6.84881	1.07361e-11	0.000704744	3.04686	0.444874	chr6	90887871	chr3	156391024	156424559
cg05638787	CHST2	-6.84881	1.07366e-11	0.000704772	-6.47782	0.945832	chr15	41062273	chr3	142838173	142841800
cg10692012	SIK1	-6.8488	1.07372e-11	0.000704816	-5.40346	0.788964	chr17	39654610	chr21	44834395	44847008
cg08924131	CHST2	6.8488	1.07375e-11	0.000704832	5.35605	0.782042	chr22	43438584	chr3	142838173	142841800
cg07622766	CHCHD7	6.84879	1.0738e-11	0.000704864	5.79255	0.845777	chr3	46547809	chr8	57124245	57131357
cg04877165	FAM63A	-6.84879	1.07383e-11	0.000704883	-2.9867	0.436092	chr2	174096031	chr1	150969025	150980851
cg02469909	CHST2	-6.84878	1.07389e-11	0.000704923	-2.96075	0.432304	chr22	24890831	chr3	142838173	142841800
cg26878006	TNFAIP3	-6.84878	1.07389e-11	0.000704924	-4.10999	0.600106	chr10	62040654	chr6	138188351	138204449
cg21687563	TIPARP	6.84877	1.07394e-11	0.000704958	4.39766	0.642109	chr22	28838019	chr3	156391024	156424559
cg19898437	CHST2	6.84873	1.07424e-11	0.000705157	5.18175	0.7566	chr6	160758934	chr3	142838173	142841800
cg24537886	AX748345	6.84871	1.07435e-11	0.000705229	2.60601	0.380511	chr9	82493300	chr17	4385261	4389648
cg05338025	PIK3R1	6.84871	1.07437e-11	0.000705238	3.71867	0.542973	chr15	75338762	chr5	67511548	67597649
cg24377117	TIPARP	6.84871	1.07441e-11	0.000705268	4.30339	0.628351	chr2	8937198	chr3	156391024	156424559
cg12877278	AHNAK	-6.84864	1.07488e-11	0.000705574	-4.41014	0.643943	chr6	151551059	chr11	62201016	62323707
cg06487623	DUSP2	-6.84863	1.07496e-11	0.000705626	-9.3645	1.36735	chr17	80021247	chr2	96808905	96811179
cg02580085	TIPARP	-6.84863	1.07499e-11	0.000705647	-2.90911	0.424773	chr2	216370291	chr3	156391024	156424559
cg09247619	TIPARP	-6.84861	1.0751e-11	0.000705722	-3.57436	0.52191	chr1	198648849	chr3	156391024	156424559
cg06562246	CHCHD7	6.8486	1.07521e-11	0.00070579	6.02969	0.880428	chr17	34309577	chr8	57124245	57131357	HIV infection, Sex, Rheumatoid arthritis, Tissue, age
cg09881510	KLF6	6.84859	1.07523e-11	0.000705806	3.51105	0.512667	chr12	82153070	chr10	3818188	3827473
cg13104880	SIK1	6.84859	1.07524e-11	0.000705811	4.81216	0.702649	chr7	155790512	chr21	44834395	44847008
cg10929758	SIK1	-6.84854	1.07558e-11	0.000706035	-7.65253	1.11739	chr2	54857270	chr21	44834395	44847008
cg13917578	TIPARP	-6.84854	1.07561e-11	0.000706053	-5.40984	0.789926	chr5	143547850	chr3	156391024	156424559
cg21492616	KLF6	-6.84853	1.0757e-11	0.000706111	-2.55272	0.37274	chr21	16568083	chr10	3818188	3827473
cg13155188	CRIP1	-6.84851	1.07581e-11	0.000706187	-6.00809	0.877284	chr11	30446044	chr14	105952654	105955284
cg02549980	AHNAK	-6.8485	1.07592e-11	0.000706255	-4.83231	0.705602	chr15	92840315	chr11	62201016	62323707
cg18713852	KLF6	6.84849	1.07595e-11	0.000706277	3.45104	0.503912	chr6	41339486	chr10	3818188	3827473
cg05712125	AHNAK	-6.84848	1.07608e-11	0.000706362	-6.01873	0.878842	chr1	9513980	chr11	62201016	62323707
cg26323247	AHNAK	-6.84847	1.07611e-11	0.000706385	-4.1203	0.601638	chr8	98424718	chr11	62201016	62323707
cg13805691	DUSP2	-6.84847	1.07614e-11	0.000706402	-7.91698	1.15602	chr19	2869722	chr2	96808905	96811179
cg16517394	NCR1	6.84843	1.07642e-11	0.000706589	10.8947	1.59083	chr1	173176362	chr19	55417508	55427508
cg21583467	CHST2	6.84842	1.07649e-11	0.000706633	6.78056	0.990091	chr2	237591649	chr3	142838173	142841800
cg03818576	CHST2	6.8484	1.07667e-11	0.000706752	5.04534	0.736719	chr11	40312660	chr3	142838173	142841800
cg05996512	AHNAK	-6.84838	1.07675e-11	0.000706806	-5.13525	0.749848	chr15	63032491	chr11	62201016	62323707
cg20159775	CHST2	-6.84838	1.07677e-11	0.000706814	-11.1575	1.62922	chr20	11872206	chr3	142838173	142841800
cg03517226	TNFSF14	-6.84837	1.07683e-11	0.000706856	-3.04374	0.444447	chr16	89408322	chr19	6663148	6670599
cg17960517	DUSP2	6.84837	1.07685e-11	0.000706867	2.82092	0.411912	chr18	32995714	chr2	96808905	96811179
cg03433986	NCR1	-6.84834	1.07705e-11	0.000706999	-5.1901	0.757863	chr11	62477624	chr19	55417508	55427508
cg10987582	DUSP2	-6.84831	1.07727e-11	0.000707146	-9.03662	1.31954	chr4	57174790	chr2	96808905	96811179
cg07686393	AHNAK	-6.84829	1.07742e-11	0.000707242	-4.74894	0.693449	chr17	8323436	chr11	62201016	62323707
cg04587617	LAIR1	6.84829	1.07745e-11	0.00070726	8.47456	1.23747	chr17	37907944	chr19	54865362	54882165
cg07001359	SLC11A2	6.84826	1.07766e-11	0.000707397	6.59355	0.962806	chr19	4895854	chr12	51373184	51422349
cg26716317	SERTAD2	-6.84824	1.07782e-11	0.000707504	-4.23667	0.618651	chr10	49701792	chr2	64858755	64978139
cg04673446	TNFAIP3	-6.84822	1.07794e-11	0.000707581	-5.77369	0.843094	chr22	39879951	chr6	138188351	138204449
cg13661983	TIPARP	-6.84822	1.07797e-11	0.000707605	-4.51494	0.659286	chr10	50286560	chr3	156391024	156424559
cg15867698	PDCD4-AS1	-6.84821	1.07801e-11	0.00070763	-5.55204	0.810728	chr14	69438267	chr10	112629626	112631991
cg07504182	DUSP2	-6.84821	1.07803e-11	0.000707642	-9.43041	1.37706	chr13	52197826	chr2	96808905	96811179
cg04132186	AHNAK	6.84818	1.07825e-11	0.000707787	4.35565	0.636031	chr3	184322709	chr11	62201016	62323707
cg07892422	AHNAK	6.84817	1.07832e-11	0.00070783	3.80858	0.556145	chr12	54333323	chr11	62201016	62323707
cg00130165	CHST2	-6.84816	1.07836e-11	0.000707859	-6.47192	0.94506	chr4	66536603	chr3	142838173	142841800
cg04239967	DUSP2	6.84815	1.07846e-11	0.000707925	7.26273	1.06054	chr17	63534625	chr2	96808905	96811179
cg00735911	CHST2	6.84812	1.07867e-11	0.00070806	6.6181	0.966411	chr12	113513357	chr3	142838173	142841800
cg11582794	AHNAK	-6.8481	1.0788e-11	0.000708148	-6.52797	0.953253	chr5	31941750	chr11	62201016	62323707
cg20897820	PIK3R1	6.84808	1.07894e-11	0.000708241	3.68734	0.538448	chr10	87706687	chr5	67511548	67597649
cg27298008	KLF6	-6.84808	1.07896e-11	0.000708255	-1.44242	0.210632	chr2	128403442	chr10	3818188	3827473
cg09495478	SIK1	-6.84805	1.07917e-11	0.00070839	-6.70652	0.979333	chr3	44938102	chr21	44834395	44847008
cg24571755	CCL3	-6.84805	1.07918e-11	0.000708395	-5.12503	0.748392	chr12	105086144	chr17	34415602	34417515
cg12954867	LAIR1	6.84804	1.07924e-11	0.000708436	4.6066	0.672688	chr1	247573293	chr19	54865362	54882165
cg03791373	FAM63A	-6.84804	1.07929e-11	0.000708469	-4.89337	0.714566	chr9	37034233	chr1	150969025	150980851
cg02703606	AHNAK	-6.84802	1.07943e-11	0.00070856	-5.68512	0.830184	chr3	38150443	chr11	62201016	62323707
cg02063420	TNFAIP3	-6.84801	1.07949e-11	0.000708601	-6.26246	0.914494	chr11	48166513	chr6	138188351	138204449
cg18809403	KLF6	-6.84801	1.0795e-11	0.000708605	-3.10452	0.453346	chr20	30504995	chr10	3818188	3827473
cg15630743	AHNAK	-6.84799	1.07966e-11	0.000708716	-5.98724	0.874306	chr10	134863617	chr11	62201016	62323707
cg18118442	KLF6	-6.84798	1.07973e-11	0.000708759	-2.25612	0.329458	chr16	81803613	chr10	3818188	3827473
cg05313647	TNFAIP3	-6.84797	1.07976e-11	0.000708779	-4.30458	0.628592	chr17	65027466	chr6	138188351	138204449
cg24032269	CLASP1	-6.84794	1.07997e-11	0.000708917	-3.53876	0.516763	chr5	149756966	chr2	122095352	122407163
cg16091981	KLF6	-6.84793	1.08008e-11	0.000708988	-3.25761	0.475708	chr1	17634543	chr10	3818188	3827473
cg23913713	SIK1	-6.84793	1.08008e-11	0.000708989	-6.28061	0.917154	chr10	7486755	chr21	44834395	44847008
cg21380024	DUSP2	-6.84793	1.0801e-11	0.000709002	-3.42649	0.500369	chr17	61042803	chr2	96808905	96811179
cg02569613	AHNAK	6.84792	1.08014e-11	0.000709027	6.02284	0.879514	chr10	50323127	chr11	62201016	62323707
cg26894807	KLF6	-6.84792	1.08016e-11	0.000709042	-2.6265	0.383547	chr1	145828001	chr10	3818188	3827473
cg09443699	AHNAK	-6.84792	1.08018e-11	0.000709056	-4.12843	0.602873	chr18	56688926	chr11	62201016	62323707
cg15512851	PIK3R1	6.84791	1.08021e-11	0.000709076	3.37082	0.49224	chr6	36973518	chr5	67511548	67597649
cg24237115	DUSP2	6.8479	1.08028e-11	0.000709122	5.32758	0.777987	chr1	25885648	chr2	96808905	96811179
cg22689323	AX748345	-6.8479	1.08031e-11	0.000709141	-3.74948	0.547538	chr8	143926325	chr17	4385261	4389648
cg06544823	DUSP2	-6.84788	1.08042e-11	0.000709209	-7.32117	1.06911	chr21	44963102	chr2	96808905	96811179
cg08182597	CHCHD7	6.84787	1.08054e-11	0.000709289	5.05476	0.738151	chr16	85274772	chr8	57124245	57131357
cg04774975	KLF6	-6.84783	1.08079e-11	0.000709454	-3.03388	0.443043	chr20	24564194	chr10	3818188	3827473
cg02384859	CHST2	-6.84781	1.08094e-11	0.000709552	-5.63289	0.822583	chr15	74862662	chr3	142838173	142841800
cg05501498	AHNAK	-6.84779	1.08109e-11	0.000709652	-4.83956	0.706733	chr15	32157878	chr11	62201016	62323707
cg13937905	CCL3	6.84778	1.08115e-11	0.000709693	4.38053	0.6397	chr12	53612551	chr17	34415602	34417515
cg00462644	AHNAK	-6.84777	1.08127e-11	0.00070977	-5.2158	0.761678	chr5	123980631	chr11	62201016	62323707
cg22853608	TNFAIP3	-6.84777	1.08128e-11	0.000709774	-4.12305	0.602101	chr20	23437371	chr6	138188351	138204449
cg23383281	FAM63A	6.84775	1.08139e-11	0.000709848	3.7092	0.541667	chr6	138291896	chr1	150969025	150980851	lung cancer, Incident COPD
cg10935086	SIK1	-6.84775	1.0814e-11	0.000709852	-4.07783	0.595499	chr2	152382501	chr21	44834395	44847008
cg23340350	DUSP2	6.84774	1.08143e-11	0.000709874	8.6323	1.2606	chr5	72529100	chr2	96808905	96811179
cg14658067	AHNAK	6.84773	1.08152e-11	0.000709933	3.69566	0.539691	chr7	1273394	chr11	62201016	62323707
cg09944605	TIPARP	-6.84771	1.08165e-11	0.00071002	-5.57005	0.813418	chr10	25984881	chr3	156391024	156424559
cg04599403	KLF6	6.84771	1.08169e-11	0.000710043	2.36236	0.344985	chr5	926793	chr10	3818188	3827473
cg25460341	DUSP2	-6.8477	1.08178e-11	0.000710107	-4.97417	0.7264	chr10	73556688	chr2	96808905	96811179
cg21850149	CREM	-6.8477	1.08179e-11	0.000710112	-5.74434	0.838872	chr16	399226	chr10	35415719	35501886
cg12097011	PIK3R1	6.84769	1.08186e-11	0.000710158	4.44052	0.648471	chr10	7145290	chr5	67511548	67597649
cg11599718	SIK1	-6.84767	1.08198e-11	0.000710234	-5.80911	0.848334	chr12	123357128	chr21	44834395	44847008	Gestational age, Smoking, Alcohol consumption per day, HIV infection, Primary Sjogrens syndrome, Clear cell renal carcinoma, Tissue, Alcohol Consumption, age, gestational age, alcohol withdrawal recovery, atopy, Incident Liver Cirrhosis, Prevalent Chronic Pain (Self-report), C-reactive protein (CRP) levels
cg14667871	DUSP2	6.84766	1.08202e-11	0.000710262	10.8577	1.5856	chr5	15500833	chr2	96808905	96811179
cg10264728	DUSP2	6.84763	1.08225e-11	0.00071041	9.78817	1.42942	chr16	58894022	chr2	96808905	96811179
cg12399350	SERTAD2	6.84762	1.08232e-11	0.000710457	4.33013	0.632355	chr1	53828495	chr2	64858755	64978139
cg05138397	SIK3	6.84758	1.0826e-11	0.000710645	4.62833	0.675907	chr1	160768549	chr11	116714118	116969153
cg05789420	AHNAK	-6.84757	1.08273e-11	0.000710731	-6.05739	0.884605	chr18	74644235	chr11	62201016	62323707
cg03434262	AHNAK	6.84756	1.08277e-11	0.000710756	10.7311	1.56715	chr2	233367710	chr11	62201016	62323707
cg18406747	CHCHD7	-6.84754	1.08294e-11	0.000710866	-4.47065	0.652884	chr1	59324055	chr8	57124245	57131357
cg06945430	CCL3	-6.84753	1.083e-11	0.000710905	-7.13255	1.04162	chr19	13221430	chr17	34415602	34417515
cg04478985	AHNAK	-6.84752	1.08308e-11	0.000710961	-4.89614	0.715024	chr8	13192156	chr11	62201016	62323707
cg20771918	AHNAK	6.84748	1.08335e-11	0.000711134	3.02444	0.441687	chr3	46395542	chr11	62201016	62323707
cg13515233	TNFAIP3	-6.84748	1.08335e-11	0.000711137	-4.13704	0.604169	chr7	158448712	chr6	138188351	138204449
cg18233410	DUSP2	-6.84747	1.08342e-11	0.000711179	-8.6839	1.26819	chr17	44911095	chr2	96808905	96811179
cg20424577	NCR1	-6.84747	1.08347e-11	0.000711216	-6.9393	1.01341	chr2	54274391	chr19	55417508	55427508
cg23208891	NCR1	-6.84747	1.08347e-11	0.000711217	-6.56889	0.959316	chr7	157183026	chr19	55417508	55427508
cg26153784	CHST2	6.84746	1.0835e-11	0.000711235	6.85304	1.00082	chr1	10999921	chr3	142838173	142841800
cg14038575	TIPARP	-6.84746	1.08353e-11	0.000711252	-5.03507	0.73532	chr1	214432990	chr3	156391024	156424559
cg10165241	TSC22D3	-6.84745	1.08358e-11	0.000711284	-4.78694	0.699084	chr19	4709493	chrX	106956451	107020572
cg15937641	TIPARP	6.84743	1.08375e-11	0.000711398	3.39708	0.496111	chr1	117529619	chr3	156391024	156424559
cg10165241	DUSP1	-6.84739	1.08405e-11	0.000711597	-4.34411	0.634419	chr19	4709493	chr5	172195093	172198198
cg18431161	DUSP2	6.84738	1.08412e-11	0.00071164	3.52456	0.514731	chr18	72779176	chr2	96808905	96811179
cg15098809	TNFAIP3	-6.84736	1.08424e-11	0.000711722	-6.80279	0.993491	chr8	143761778	chr6	138188351	138204449
cg11081860	KLF6	-6.84731	1.0846e-11	0.000711953	-3.1976	0.466986	chr2	129259666	chr10	3818188	3827473
cg04331601	SIK1	-6.84727	1.08494e-11	0.000712181	-6.53782	0.954807	chr19	17633880	chr21	44834395	44847008
cg12065366	AHNAK	6.84726	1.08499e-11	0.000712209	3.60343	0.526259	chr3	238618	chr11	62201016	62323707
cg16041578	DUSP2	-6.84725	1.08508e-11	0.000712269	-9.9955	1.45978	chr14	69106048	chr2	96808905	96811179
cg08370545	AHNAK	-6.84723	1.0852e-11	0.000712351	-4.57003	0.667428	chr18	34888711	chr11	62201016	62323707
cg16661744	CHST2	-6.84721	1.08535e-11	0.00071245	-7.64925	1.11713	chr17	60868835	chr3	142838173	142841800
cg11784753	CHCHD7	6.8472	1.08542e-11	0.000712492	4.93361	0.720529	chr1	206853217	chr8	57124245	57131357
cg16450577	NCR1	-6.84719	1.08551e-11	0.000712552	-6.33889	0.925765	chr17	80806375	chr19	55417508	55427508
cg26836233	DUSP2	6.84718	1.08556e-11	0.000712585	5.76781	0.842363	chr3	10857800	chr2	96808905	96811179
cg00359365	SERTAD2	6.84716	1.0857e-11	0.00071268	2.49819	0.36485	chr1	26880547	chr2	64858755	64978139
cg23039471	FAM63A	-6.84715	1.08581e-11	0.000712751	-4.02732	0.588175	chr14	64932782	chr1	150969025	150980851
cg13745653	AHNAK	-6.84715	1.08582e-11	0.000712754	-5.69304	0.831446	chr4	159494509	chr11	62201016	62323707
cg22903084	DUSP2	-6.84715	1.08582e-11	0.000712754	-5.12462	0.748431	chr22	30774829	chr2	96808905	96811179
cg17334468	TIPARP	-6.84713	1.08592e-11	0.000712824	-3.3901	0.495112	chr7	55606341	chr3	156391024	156424559
cg02695349	DUSP2	-6.84713	1.08594e-11	0.000712834	-3.10757	0.453849	chr7	38269241	chr2	96808905	96811179
cg23100050	AX748345	6.84713	1.08597e-11	0.000712855	4.11237	0.600598	chr1	207603551	chr17	4385261	4389648
cg19952435	KLF6	-6.84711	1.08606e-11	0.000712915	-3.34345	0.488301	chr1	22094929	chr10	3818188	3827473
cg03437769	KLF6	-6.84706	1.08648e-11	0.000713189	-1.45879	0.213054	chr2	28937060	chr10	3818188	3827473
cg25892537	TNFAIP3	-6.84704	1.08658e-11	0.000713258	-4.06431	0.593586	chr4	6611128	chr6	138188351	138204449
cg00903077	CHST2	-6.84704	1.08663e-11	0.00071329	-6.04413	0.882737	chr1	93288833	chr3	142838173	142841800
cg16916604	SIK1	-6.84702	1.08678e-11	0.000713384	-6.40529	0.935486	chr11	47901291	chr21	44834395	44847008
cg10740895	KLF6	-6.84702	1.08679e-11	0.000713393	-2.21477	0.323465	chr20	43838292	chr10	3818188	3827473
cg13901734	PIK3R1	6.84701	1.0868e-11	0.000713399	3.10373	0.453297	chr15	75335317	chr5	67511548	67597649
cg21606102	AX748345	6.847	1.08687e-11	0.000713447	4.75233	0.694074	chr22	38393095	chr17	4385261	4389648
cg20766837	CCL3	6.847	1.08689e-11	0.000713457	6.1083	0.892112	chr11	34210531	chr17	34415602	34417515
cg14357947	FAM63A	6.847	1.08693e-11	0.000713483	4.04652	0.590991	chr11	118006905	chr1	150969025	150980851
cg14259466	FOS	-6.84699	1.08696e-11	0.000713504	-3.68855	0.538711	chr10	135090997	chr14	75745477	75748933
cg04079260	PDCD4-AS1	6.84699	1.08698e-11	0.000713516	4.26237	0.622517	chr18	42297128	chr10	112629626	112631991
cg05613195	AHNAK	-6.84697	1.08714e-11	0.000713622	-5.60201	0.818174	chr12	97417776	chr11	62201016	62323707
cg25033767	KLF6	6.84696	1.08724e-11	0.000713687	3.14307	0.459046	chr6	43044876	chr10	3818188	3827473
cg19704388	FAM63A	6.84695	1.08725e-11	0.000713694	3.60971	0.527199	chr12	24862517	chr1	150969025	150980851
cg14097046	DUSP2	-6.84692	1.08749e-11	0.000713854	-6.47028	0.944991	chr9	131447995	chr2	96808905	96811179
cg26053175	AX748345	-6.8469	1.08762e-11	0.000713937	-3.35417	0.489881	chr19	51858098	chr17	4385261	4389648
cg01285974	DUSP2	-6.84689	1.08771e-11	0.000714	-2.99387	0.43726	chr3	167555695	chr2	96808905	96811179
cg06437100	CHCHD7	6.84689	1.08773e-11	0.000714011	3.98743	0.582371	chr16	21767742	chr8	57124245	57131357
cg19716238	CHST2	-6.84688	1.08779e-11	0.000714047	-4.49254	0.656145	chr6	54711378	chr3	142838173	142841800
cg01616080	TNFAIP3	6.84688	1.08779e-11	0.000714049	5.37012	0.784316	chr14	106576923	chr6	138188351	138204449
cg13265740	CHCHD7	-6.84685	1.08798e-11	0.000714175	-2.60264	0.380122	chr6	139349120	chr8	57124245	57131357
cg04551581	DUSP2	-6.84685	1.08801e-11	0.000714197	-5.80773	0.848234	chr18	44226771	chr2	96808905	96811179
cg15367287	DUSP2	-6.84682	1.08827e-11	0.000714364	-9.32545	1.36201	chr22	36958088	chr2	96808905	96811179
cg09731266	KLF6	-6.84679	1.08843e-11	0.000714466	-2.53216	0.369831	chr1	204213564	chr10	3818188	3827473	Incident COPD, C-reactive protein (CRP) levels
cg20851259	CHST2	-6.84679	1.08844e-11	0.000714475	-5.9147	0.863865	chr7	130923554	chr3	142838173	142841800
cg05058138	CHST2	6.84677	1.0886e-11	0.000714581	4.82488	0.704695	chr5	135049034	chr3	142838173	142841800
cg15617023	AHNAK	-6.84674	1.08882e-11	0.000714725	-3.90387	0.570179	chr13	40113248	chr11	62201016	62323707
cg10747242	KLF6	-6.84674	1.08884e-11	0.00071474	-2.19711	0.320898	chr21	45033804	chr10	3818188	3827473
cg22588850	CHST2	6.84673	1.08887e-11	0.000714756	8.00788	1.16959	chr20	30226875	chr3	142838173	142841800
cg13847701	AHNAK	-6.84673	1.0889e-11	0.000714779	-6.39836	0.934514	chr2	31570468	chr11	62201016	62323707
cg04015794	TIPARP	-6.84672	1.08895e-11	0.000714812	-4.27294	0.624086	chr16	85947866	chr3	156391024	156424559
cg25918882	KLF6	-6.84672	1.08897e-11	0.000714825	-1.93923	0.283235	chr17	36576950	chr10	3818188	3827473
cg27315448	DUSP2	-6.8467	1.0891e-11	0.000714906	-4.49448	0.656445	chr7	79770081	chr2	96808905	96811179
cg04318963	TNFAIP3	-6.84665	1.08951e-11	0.000715176	-4.54734	0.66417	chr12	46005881	chr6	138188351	138204449
cg19200490	CHST2	6.84664	1.08959e-11	0.000715229	6.38217	0.932162	chr10	43544618	chr3	142838173	142841800
cg12194832	CCL3	-6.84661	1.08977e-11	0.00071535	-14.9864	2.18888	chr5	177734534	chr17	34415602	34417515
cg18733967	AHNAK	-6.84661	1.08981e-11	0.000715378	-11.4867	1.67773	chr17	76437211	chr11	62201016	62323707
cg06213047	AHNAK	-6.84659	1.08991e-11	0.000715442	-6.0852	0.888793	chr16	85229676	chr11	62201016	62323707
cg01732543	KLF6	-6.84659	1.08995e-11	0.000715468	-2.07449	0.302996	chr16	89999617	chr10	3818188	3827473
cg13351028	SIK1	-6.84658	1.09e-11	0.000715499	-7.42025	1.08379	chr10	346227	chr21	44834395	44847008
cg00720785	CHST2	6.84657	1.09004e-11	0.000715529	7.45493	1.08885	chr10	88426944	chr3	142838173	142841800
cg11906250	AHNAK	-6.84656	1.09013e-11	0.000715583	-6.65687	0.972294	chr12	113456057	chr11	62201016	62323707
cg21504918	CHST2	-6.84655	1.09021e-11	0.000715638	-9.1427	1.33537	chr5	150400001	chr3	142838173	142841800
cg06216031	CHST2	-6.84653	1.09037e-11	0.000715741	-8.25129	1.20518	chr11	119020738	chr3	142838173	142841800
cg23701226	SIK1	6.84652	1.09046e-11	0.000715802	4.75659	0.694746	chr3	122516277	chr21	44834395	44847008
cg19447113	CHCHD7	-6.84651	1.09051e-11	0.000715836	-3.00706	0.43921	chr14	99725830	chr8	57124245	57131357
cg13793580	DUSP2	-6.84649	1.09066e-11	0.000715932	-6.97327	1.01852	chr3	169540297	chr2	96808905	96811179
cg03156851	CHST2	6.84646	1.09088e-11	0.000716077	4.02592	0.58803	chr13	88675293	chr3	142838173	142841800
cg26988253	CCL3	6.84646	1.09091e-11	0.000716095	5.78482	0.844936	chr16	29001682	chr17	34415602	34417515
cg20146792	CHCHD7	-6.84646	1.09091e-11	0.000716097	-4.06924	0.594357	chr2	239168496	chr8	57124245	57131357
cg11847454	TIPARP	6.84645	1.091e-11	0.000716155	6.52137	0.952519	chr20	50179546	chr3	156391024	156424559
cg18768157	DUSP2	6.84641	1.09123e-11	0.00071631	10.1535	1.48304	chr10	35930534	chr2	96808905	96811179
cg02223801	LAIR1	6.84639	1.0914e-11	0.000716419	5.04385	0.736716	chr7	157366933	chr19	54865362	54882165
cg05726661	TNFAIP3	6.84638	1.09149e-11	0.000716481	3.28778	0.480222	chr17	7348438	chr6	138188351	138204449
cg10962535	DUSP2	6.84638	1.09149e-11	0.000716481	5.96618	0.871436	chr19	3933474	chr2	96808905	96811179
cg25064552	AHNAK	-6.84637	1.09156e-11	0.000716521	-3.11254	0.454626	chr1	153938859	chr11	62201016	62323707
cg01534871	DUSP2	6.84637	1.09158e-11	0.00071654	3.70618	0.541336	chr1	19926850	chr2	96808905	96811179
cg13977700	CHST2	-6.84632	1.09196e-11	0.000716785	-6.40354	0.935327	chr14	77423887	chr3	142838173	142841800
cg03497059	TIPARP	-6.84631	1.09199e-11	0.000716804	-3.4289	0.500839	chr11	3147966	chr3	156391024	156424559
cg02885007	KLF6	6.84631	1.092e-11	0.000716815	2.60362	0.380295	chr2	176987605	chr10	3818188	3827473
cg06085038	TIPARP	-6.84627	1.09228e-11	0.000717	-5.4185	0.791452	chr17	45946982	chr3	156391024	156424559
cg20053878	NCR1	-6.84626	1.09235e-11	0.000717042	-5.02853	0.734493	chr16	31465223	chr19	55417508	55427508
cg09570214	HSD17B8	6.84625	1.09248e-11	0.000717129	3.28054	0.479173	chr12	110326108	chr6	33172419	33174608
cg25486993	CHST2	-6.84624	1.09254e-11	0.000717166	-5.36541	0.783702	chr4	40920526	chr3	142838173	142841800
cg24256544	KLF6	-6.84622	1.09268e-11	0.000717258	-2.09148	0.305494	chr12	102345007	chr10	3818188	3827473
cg04244970	SIK1	-6.84621	1.09272e-11	0.000717283	-4.0334	0.589142	chr1	160708987	chr21	44834395	44847008
cg15678767	CLASP1	-6.84621	1.09274e-11	0.000717296	-3.92858	0.573833	chr10	52287323	chr2	122095352	122407163
cg06965637	CHCHD7	6.84618	1.09295e-11	0.000717433	3.95899	0.578277	chr6	157464871	chr8	57124245	57131357
cg18443579	CCL3	-6.84616	1.09314e-11	0.000717562	-6.64308	0.970338	chr9	131674005	chr17	34415602	34417515
cg01479032	KLF6	-6.84615	1.09318e-11	0.000717586	-2.18892	0.31973	chr1	203725292	chr10	3818188	3827473
cg12190325	AX748345	6.84613	1.09334e-11	0.000717695	5.7554	0.84068	chr7	129790707	chr17	4385261	4389648
cg01525879	TIPARP	6.84613	1.09337e-11	0.000717711	3.60844	0.527077	chr11	67207498	chr3	156391024	156424559
cg07362800	CHST2	6.84612	1.09338e-11	0.000717716	5.16643	0.75465	chr5	56629471	chr3	142838173	142841800
cg12629008	AHNAK	-6.84612	1.09341e-11	0.00071774	-3.23418	0.47241	chr1	58625006	chr11	62201016	62323707
cg16582186	DUSP2	-6.84612	1.09344e-11	0.000717756	-5.73067	0.837069	chr20	10935250	chr2	96808905	96811179
cg05004108	DUSP2	6.84611	1.09351e-11	0.000717805	8.53486	1.24667	chr1	85931167	chr2	96808905	96811179
cg05899688	SIK1	6.8461	1.09356e-11	0.000717834	4.77838	0.697971	chr5	55448527	chr21	44834395	44847008
cg03312844	SIK1	6.84609	1.09364e-11	0.000717887	5.44023	0.794648	chr10	73516957	chr21	44834395	44847008
cg20815919	DUSP2	-6.84609	1.09364e-11	0.00071789	-5.69537	0.831916	chr3	127456204	chr2	96808905	96811179
cg12902625	NCR1	-6.84609	1.09365e-11	0.000717894	-8.85783	1.29385	chr11	64527603	chr19	55417508	55427508
cg25226578	CHCHD7	-6.84609	1.09366e-11	0.000717901	-5.02458	0.733935	chr9	126062469	chr8	57124245	57131357
cg19199146	CCL3	6.84607	1.09381e-11	0.000717999	6.46773	0.944737	chr11	6426039	chr17	34415602	34417515
cg05874698	KLF6	6.84606	1.09387e-11	0.000718039	1.9998	0.292109	chr3	33005526	chr10	3818188	3827473
cg26607897	KLF6	-6.84605	1.09392e-11	0.000718073	-2.10997	0.308203	chr1	167510839	chr10	3818188	3827473
cg12099931	NCR1	-6.84605	1.09396e-11	0.000718102	-6.76258	0.987809	chr15	40367793	chr19	55417508	55427508
cg14792595	CHCHD7	6.84604	1.094e-11	0.000718126	3.89692	0.569222	chr22	50980925	chr8	57124245	57131357
cg13022312	NCR1	-6.84604	1.09401e-11	0.000718129	-6.52518	0.953132	chr16	79415674	chr19	55417508	55427508
cg20393570	KLF6	-6.84603	1.09407e-11	0.00071817	-2.304	0.336545	chr17	6991383	chr10	3818188	3827473
cg10580599	TIPARP	-6.84601	1.09421e-11	0.000718264	-2.70695	0.395405	chr14	39702142	chr3	156391024	156424559
cg24664346	DUSP2	6.84601	1.09425e-11	0.00071829	7.08012	1.0342	chr17	7825949	chr2	96808905	96811179
cg12549632	CHST2	-6.84601	1.09425e-11	0.000718291	-6.88052	1.00504	chr16	27741322	chr3	142838173	142841800
cg07279070	AHNAK	6.84599	1.09436e-11	0.000718359	4.62963	0.676254	chr2	73148229	chr11	62201016	62323707
cg05389236	AX748345	6.84599	1.09438e-11	0.000718373	3.27936	0.47902	chr6	36635087	chr17	4385261	4389648
cg08653944	AHNAK	-6.84598	1.09448e-11	0.000718444	-5.62563	0.821743	chr2	43329850	chr11	62201016	62323707
cg08603768	AHNAK	-6.84596	1.0946e-11	0.000718517	-5.28122	0.771437	chr5	137420044	chr11	62201016	62323707
cg26343514	CHST2	6.84596	1.0946e-11	0.000718518	7.55939	1.10421	chr2	109922117	chr3	142838173	142841800
cg21971539	SERTAD2	-6.84591	1.09494e-11	0.000718743	-3.37546	0.493062	chr14	39734390	chr2	64858755	64978139
cg25882090	CHST2	6.84589	1.09514e-11	0.000718875	5.53049	0.807856	chr20	62347673	chr3	142838173	142841800
cg13458211	AHNAK	-6.84588	1.09521e-11	0.000718919	-5.18791	0.757816	chr1	44444217	chr11	62201016	62323707
cg09397801	KLF6	6.84583	1.09555e-11	0.000719142	2.94436	0.430096	chr21	31311853	chr10	3818188	3827473
cg11288162	KLF6	-6.84583	1.09556e-11	0.00071915	-3.21596	0.46977	chr15	62110197	chr10	3818188	3827473
cg17624661	KLF6	-6.8458	1.09577e-11	0.000719288	-1.79203	0.261771	chr4	38531658	chr10	3818188	3827473
cg02678243	AHNAK	-6.8458	1.09578e-11	0.000719295	-3.97186	0.580189	chr7	73507449	chr11	62201016	62323707
cg14178895	CHCHD7	6.84576	1.09606e-11	0.000719479	3.09106	0.45153	chr6	11778902	chr8	57124245	57131357
cg06905162	KLF6	-6.84576	1.09609e-11	0.000719499	-1.59791	0.233416	chr16	27096840	chr10	3818188	3827473
cg02248698	TIPARP	-6.84575	1.09613e-11	0.000719521	-4.27289	0.624166	chr1	78537625	chr3	156391024	156424559
cg02536023	TNFAIP3	6.84572	1.09635e-11	0.00071967	3.104	0.453422	chr15	57425492	chr6	138188351	138204449
cg01524923	DUSP2	-6.84571	1.09648e-11	0.000719753	-6.29069	0.918925	chr20	3728786	chr2	96808905	96811179
cg16496526	FAM63A	-6.84571	1.09649e-11	0.000719759	-5.98148	0.873757	chr20	44258267	chr1	150969025	150980851
cg27617533	KLF6	-6.84569	1.09658e-11	0.000719818	-2.0883	0.305053	chr5	135160802	chr10	3818188	3827473
cg16297770	AHNAK	-6.84568	1.09668e-11	0.000719885	-5.60225	0.818363	chr4	118755478	chr11	62201016	62323707
cg07112129	KLF6	-6.84564	1.09696e-11	0.000720068	-3.32991	0.486428	chr6	36683523	chr10	3818188	3827473
cg15319245	KLF6	-6.84561	1.09718e-11	0.000720213	-2.80117	0.409192	chr2	135575944	chr10	3818188	3827473
cg18552439	AHNAK	-6.84561	1.09722e-11	0.00072024	-5.79769	0.846921	chr8	22436119	chr11	62201016	62323707
cg03964819	NCR1	-6.84557	1.09751e-11	0.000720433	-6.12369	0.894548	chr5	1537611	chr19	55417508	55427508
cg10178130	TNFAIP3	-6.84555	1.09768e-11	0.00072054	-5.89826	0.86162	chr17	40221399	chr6	138188351	138204449
cg19100778	NCR1	-6.84549	1.09806e-11	0.000720794	-5.06744	0.740259	chr11	116873738	chr19	55417508	55427508
cg11391012	AHNAK	6.84549	1.09808e-11	0.000720804	16.4709	2.40609	chr7	47621804	chr11	62201016	62323707
cg03489712	TNFAIP3	-6.84548	1.09814e-11	0.000720841	-3.26852	0.477471	chr7	143076881	chr6	138188351	138204449
cg15212453	PIK3R1	6.84544	1.09843e-11	0.000721034	3.24504	0.474043	chr2	128458434	chr5	67511548	67597649
cg19181419	SRSF5	-6.84543	1.09851e-11	0.000721085	-3.17895	0.464389	chr5	133414158	chr14	70193617	70238722
cg06547966	FAM63A	-6.84543	1.09856e-11	0.000721118	-2.56864	0.375235	chr3	6903067	chr1	150969025	150980851
cg09959604	DUSP2	-6.84542	1.09862e-11	0.000721157	-7.58684	1.10831	chr1	147169393	chr2	96808905	96811179
cg26550001	DUSP2	-6.84541	1.09868e-11	0.000721199	-6.36813	0.930277	chr8	94247516	chr2	96808905	96811179
cg08452038	TIPARP	-6.8454	1.09874e-11	0.000721237	-3.68728	0.538651	chr22	28426107	chr3	156391024	156424559
cg13315222	CREM	6.84538	1.09891e-11	0.000721347	6.25894	0.914331	chr1	111174338	chr10	35415719	35501886
cg11217218	SERTAD2	-6.84537	1.09895e-11	0.000721377	-4.50198	0.657667	chr17	79521061	chr2	64858755	64978139
cg02407266	NCR1	-6.84534	1.09919e-11	0.000721535	-8.77717	1.28221	chr10	79637979	chr19	55417508	55427508
cg10867751	SERTAD2	-6.84533	1.09925e-11	0.000721571	-4.29868	0.627972	chr1	25870981	chr2	64858755	64978139
cg25763393	AHNAK	6.84533	1.09931e-11	0.000721614	4.32888	0.632384	chr19	52956832	chr11	62201016	62323707
cg25469314	DUSP2	-6.84531	1.09945e-11	0.000721704	-4.82702	0.705157	chr1	48704831	chr2	96808905	96811179
cg25933491	SERTAD2	-6.8453	1.09948e-11	0.000721726	-4.0437	0.590727	chr5	10441269	chr2	64858755	64978139
cg06046580	FAM63A	6.8453	1.09951e-11	0.00072174	3.94312	0.576034	chr2	232757414	chr1	150969025	150980851
cg23772533	LAIR1	6.84529	1.09959e-11	0.000721798	4.08028	0.596072	chr16	89628650	chr19	54865362	54882165
cg00533183	CHST2	6.84526	1.09981e-11	0.000721937	5.43008	0.793261	chr6	32810742	chr3	142838173	142841800
cg23082366	CHST2	6.84525	1.09986e-11	0.000721973	4.51689	0.659857	chr4	47580277	chr3	142838173	142841800
cg21035493	TIPARP	-6.84525	1.0999e-11	0.000721999	-5.42995	0.793243	chr2	206573083	chr3	156391024	156424559
cg10205895	DUSP2	6.84522	1.1001e-11	0.000722127	6.63045	0.968625	chr13	72441748	chr2	96808905	96811179
cg09776113	TIPARP	-6.8452	1.10029e-11	0.000722253	-4.98225	0.727846	chr1	8003644	chr3	156391024	156424559
cg01616245	CCL3	-6.84517	1.10046e-11	0.000722369	-9.55094	1.39528	chr8	102140892	chr17	34415602	34417515
cg11357374	NCR1	6.84516	1.10058e-11	0.000722445	6.64088	0.970158	chr1	100889474	chr19	55417508	55427508
cg16866425	TIPARP	6.84513	1.10075e-11	0.000722554	2.94187	0.429776	chr9	77765927	chr3	156391024	156424559
cg20035466	CHST2	6.8451	1.10102e-11	0.000722736	4.64221	0.67818	chr8	133855417	chr3	142838173	142841800
cg09953116	FAM63A	6.8451	1.10103e-11	0.000722741	3.19265	0.466414	chr21	27787702	chr1	150969025	150980851
cg20551566	AHNAK	-6.84509	1.10109e-11	0.000722781	-8.05148	1.17624	chr1	205904233	chr11	62201016	62323707
cg09780767	CRIP1	-6.84509	1.10111e-11	0.000722792	-5.50243	0.803851	chr16	85882097	chr14	105952654	105955284
cg01481224	SLC11A2	6.84508	1.10112e-11	0.0007228	5.97441	0.872802	chr7	47760507	chr12	51373184	51422349
cg19759093	FAM63A	6.84507	1.10124e-11	0.00072288	3.78461	0.552896	chr21	40410304	chr1	150969025	150980851
cg16375358	AHNAK	-6.84505	1.10135e-11	0.00072295	-3.91858	0.572469	chr17	64873337	chr11	62201016	62323707
cg07367601	TIPARP	-6.84505	1.10135e-11	0.000722952	-3.87495	0.566095	chr1	235114342	chr3	156391024	156424559
cg01930385	SIK1	-6.84505	1.10136e-11	0.000722955	-7.97172	1.1646	chr3	195619775	chr21	44834395	44847008
cg17356268	KLF6	-6.84505	1.10139e-11	0.00072298	-2.08145	0.304081	chr8	105360676	chr10	3818188	3827473
cg19716073	DUSP2	-6.84504	1.10147e-11	0.000723027	-4.67598	0.683119	chr17	65039817	chr2	96808905	96811179
cg14077716	DUSP2	-6.84502	1.10158e-11	0.000723101	-6.7071	0.97985	chr20	48683694	chr2	96808905	96811179
cg16272007	DUSP2	-6.845	1.10178e-11	0.00072323	-8.75488	1.27902	chr1	159771817	chr2	96808905	96811179
cg14675976	SIK1	-6.84492	1.10231e-11	0.000723581	-8.46931	1.23731	chr9	136819694	chr21	44834395	44847008
cg16240484	AHNAK	-6.8449	1.10247e-11	0.000723687	-4.60484	0.67274	chr6	164249244	chr11	62201016	62323707
cg20357083	PIK3R1	6.8449	1.10249e-11	0.000723701	4.65297	0.679772	chr16	72644208	chr5	67511548	67597649
cg14688299	CREM	-6.84487	1.10274e-11	0.000723866	-3.90546	0.570568	chr13	30728099	chr10	35415719	35501886
cg22537347	CRIP1	-6.84486	1.1028e-11	0.000723899	-4.25648	0.621851	chr22	43053535	chr14	105952654	105955284
cg11844053	KLF6	-6.84484	1.10294e-11	0.000723996	-2.85362	0.416902	chr1	210704772	chr10	3818188	3827473
cg00176111	AHNAK	-6.84481	1.10313e-11	0.00072412	-7.22218	1.05513	chr1	27331151	chr11	62201016	62323707
cg08371939	DUSP2	-6.84481	1.10316e-11	0.00072414	-6.0862	0.88917	chr11	15244417	chr2	96808905	96811179
cg11802424	SIK1	-6.8448	1.10321e-11	0.000724172	-7.0147	1.02482	chr10	131350708	chr21	44834395	44847008
cg14022313	KLF6	-6.84479	1.10332e-11	0.000724245	-2.95303	0.431428	chr17	79431017	chr10	3818188	3827473
cg13366537	PIK3R1	6.84475	1.1036e-11	0.000724426	3.05789	0.446749	chr7	30029754	chr5	67511548	67597649
cg00741609	DUSP2	6.8447	1.10396e-11	0.000724664	7.05725	1.03105	chr10	102893925	chr2	96808905	96811179
cg23146197	CHST2	6.8447	1.10397e-11	0.000724674	6.49862	0.949438	chr12	66271002	chr3	142838173	142841800
cg01172899	KLF6	6.8447	1.10398e-11	0.000724675	2.02536	0.295902	chr2	230933751	chr10	3818188	3827473
cg15696460	AHNAK	-6.84464	1.10446e-11	0.000724991	-5.31503	0.776524	chr12	131159658	chr11	62201016	62323707
cg17025835	KLF6	6.84463	1.10449e-11	0.000725014	2.07956	0.303823	chr7	123673331	chr10	3818188	3827473
cg02821754	AHNAK	-6.84463	1.10452e-11	0.000725034	-5.30635	0.775258	chr8	105282903	chr11	62201016	62323707
cg21500909	PIK3R1	6.84461	1.10464e-11	0.00072511	1.91614	0.279948	chr19	41870640	chr5	67511548	67597649
cg16945428	SIK1	-6.84461	1.10466e-11	0.000725125	-4.09207	0.597853	chr20	39124780	chr21	44834395	44847008
cg16213217	LAIR1	6.8446	1.1047e-11	0.000725151	5.13906	0.750819	chr13	50074189	chr19	54865362	54882165
cg18633154	TIPARP	-6.8446	1.10477e-11	0.000725194	-4.50425	0.658074	chr14	77296234	chr3	156391024	156424559
cg04773529	SERTAD2	-6.84459	1.10484e-11	0.000725244	-4.15671	0.607299	chr3	188225542	chr2	64858755	64978139
cg19402503	SRSF5	-6.84458	1.10492e-11	0.000725291	-2.28864	0.334373	chr11	128211576	chr14	70193617	70238722
cg26984380	CHST2	-6.84457	1.10496e-11	0.000725318	-12.8577	1.87852	chr15	74449475	chr3	142838173	142841800
cg23330212	DUSP2	-6.84456	1.10507e-11	0.000725393	-4.55027	0.664801	chr11	27672697	chr2	96808905	96811179
cg23835585	CHST2	-6.84455	1.1051e-11	0.000725412	-7.20072	1.05204	chr8	93115486	chr3	142838173	142841800
cg08633893	SRSF5	-6.84452	1.10532e-11	0.000725559	-2.39817	0.350378	chr13	100068932	chr14	70193617	70238722
cg07456800	AHNAK	-6.84451	1.10541e-11	0.000725614	-4.308	0.62941	chr22	28102705	chr11	62201016	62323707
cg24300154	CCL3	-6.84451	1.10542e-11	0.000725623	-3.90765	0.570918	chr7	38356865	chr17	34415602	34417515
cg21028604	KLF6	6.84448	1.10566e-11	0.00072578	2.3215	0.339179	chr13	60718776	chr10	3818188	3827473
cg03681655	SIK1	-6.84447	1.10568e-11	0.000725792	-8.06304	1.17804	chr1	207105226	chr21	44834395	44847008
cg14685642	KLF6	-6.84446	1.10576e-11	0.000725843	-2.64887	0.387008	chr7	101337188	chr10	3818188	3827473
cg06117039	AHNAK	6.84446	1.10581e-11	0.00072588	7.93353	1.15912	chr13	99113019	chr11	62201016	62323707
cg20142081	TNFAIP3	-6.84445	1.10586e-11	0.000725911	-3.60491	0.526691	chr2	28497868	chr6	138188351	138204449
cg26917640	DUSP2	6.84443	1.10604e-11	0.000726028	4.6385	0.677705	chr15	67204380	chr2	96808905	96811179
cg20904657	NCR1	-6.84442	1.10607e-11	0.000726051	-3.84678	0.562032	chr2	29209458	chr19	55417508	55427508
cg05416911	CHST2	-6.84442	1.10607e-11	0.000726052	-9.8124	1.43364	chr12	7176049	chr3	142838173	142841800
cg21342383	CRIP1	-6.84438	1.10639e-11	0.000726259	-3.54282	0.517625	chr10	127661992	chr14	105952654	105955284
cg00800512	TNFAIP3	6.84438	1.1064e-11	0.000726268	4.23949	0.619412	chr19	58095518	chr6	138188351	138204449
cg25309493	TIPARP	-6.84438	1.10641e-11	0.000726272	-6.1496	0.898489	chr2	233844709	chr3	156391024	156424559
cg15033452	CHCHD7	6.84437	1.10645e-11	0.0007263	5.76247	0.841929	chr7	99772511	chr8	57124245	57131357
cg00089453	NCR1	6.84436	1.10651e-11	0.000726338	6.61167	0.966002	chr5	150003037	chr19	55417508	55427508
cg12405432	CHCHD7	6.84435	1.10663e-11	0.000726414	6.85357	1.00135	chr11	66045050	chr8	57124245	57131357
cg01628128	CHST2	6.84435	1.10663e-11	0.000726416	6.20376	0.906406	chr16	15647369	chr3	142838173	142841800
cg01116059	DUSP2	6.8443	1.10697e-11	0.000726642	5.93423	0.867032	chr5	121647630	chr2	96808905	96811179
cg13222048	DUSP2	-6.84429	1.10706e-11	0.000726697	-6.49609	0.949126	chr12	125629892	chr2	96808905	96811179
cg08757868	SIK1	-6.84427	1.10719e-11	0.000726782	-6.51903	0.95248	chr6	90832027	chr21	44834395	44847008
cg04841280	FAM63A	6.84427	1.10721e-11	0.0007268	3.80782	0.556352	chr15	80761195	chr1	150969025	150980851
cg21459150	AHNAK	-6.84426	1.10726e-11	0.00072683	-5.80059	0.847511	chr9	8887341	chr11	62201016	62323707
cg09101151	AHNAK	6.84423	1.1075e-11	0.000726984	2.91791	0.426332	chr16	67581437	chr11	62201016	62323707
cg06128693	TIPARP	-6.84423	1.1075e-11	0.000726988	-2.44666	0.357478	chr17	81041842	chr3	156391024	156424559
cg17743381	DUSP2	6.84421	1.10763e-11	0.000727071	7.35062	1.07399	chr1	39024825	chr2	96808905	96811179
cg02442436	TNFAIP3	6.84421	1.10765e-11	0.000727089	3.74153	0.546671	chr9	112402882	chr6	138188351	138204449
cg21117476	AHNAK	6.84417	1.10795e-11	0.000727286	4.72268	0.69003	chr19	41698918	chr11	62201016	62323707
cg13953433	CCL3	6.84417	1.10798e-11	0.000727305	5.34548	0.781028	chr18	12406559	chr17	34415602	34417515
cg15494196	AX748345	-6.84416	1.10803e-11	0.000727334	-3.94892	0.576976	chr14	22998350	chr17	4385261	4389648
cg07219201	CHCHD7	-6.84415	1.1081e-11	0.000727381	-3.90055	0.569909	chr16	8965182	chr8	57124245	57131357
cg18237065	AHNAK	-6.84414	1.10818e-11	0.000727434	-6.48179	0.947056	chr15	93576899	chr11	62201016	62323707
cg26426745	AHNAK	-6.84413	1.10823e-11	0.00072747	-3.28285	0.479658	chr1	151810485	chr11	62201016	62323707
cg12256641	CHST2	-6.84413	1.10828e-11	0.000727498	-6.60539	0.965118	chr19	51627334	chr3	142838173	142841800
cg20606146	CHST2	-6.84412	1.10832e-11	0.000727523	-3.27484	0.47849	chr11	13708499	chr3	142838173	142841800
cg02608289	KLF6	-6.84412	1.10835e-11	0.000727549	-2.77804	0.405902	chr17	17894431	chr10	3818188	3827473
cg08045315	CHST2	6.84412	1.10836e-11	0.000727551	7.21015	1.05348	chr17	39798815	chr3	142838173	142841800
cg10403138	CHST2	6.8441	1.10851e-11	0.000727652	6.49347	0.94877	chr9	116872922	chr3	142838173	142841800
cg22829278	TIPARP	-6.84409	1.10853e-11	0.000727665	-4.05436	0.592387	chr17	34972612	chr3	156391024	156424559
cg10603275	SERTAD2	-6.84409	1.10853e-11	0.000727666	-1.59926	0.233671	chr3	239665	chr2	64858755	64978139
cg05736768	AHNAK	6.84408	1.1086e-11	0.000727711	4.0099	0.585893	chr8	105479248	chr11	62201016	62323707
cg01879192	TNFAIP3	-6.84407	1.10873e-11	0.000727798	-4.11165	0.600761	chr12	6288571	chr6	138188351	138204449
cg22693055	AHNAK	-6.84406	1.10876e-11	0.000727816	-4.65806	0.680598	chr6	107897986	chr11	62201016	62323707
cg14708050	NCR1	-6.84404	1.10896e-11	0.000727949	-6.9469	1.01503	chr3	15336736	chr19	55417508	55427508
cg06610929	KLF6	6.84403	1.10899e-11	0.000727967	2.21351	0.323421	chr18	56360236	chr10	3818188	3827473
cg24507742	PDCD4-AS1	6.84402	1.10909e-11	0.000728031	2.94657	0.430532	chr19	47288244	chr10	112629626	112631991
cg12340687	CHST2	-6.84401	1.10916e-11	0.000728077	-4.7044	0.687375	chr17	57408255	chr3	142838173	142841800
cg02075850	CRIP1	-6.84399	1.1093e-11	0.000728172	-4.22337	0.617092	chr16	28329477	chr14	105952654	105955284
cg15577943	PIK3R1	6.84399	1.10931e-11	0.000728175	4.99361	0.729634	chr12	29306345	chr5	67511548	67597649
cg22544881	CRIP1	-6.84396	1.10952e-11	0.000728312	-4.45167	0.650452	chr7	130712346	chr14	105952654	105955284
cg01478566	FAM63A	6.84396	1.10956e-11	0.000728338	3.58956	0.524485	chr10	64630758	chr1	150969025	150980851
cg20955567	DUSP2	-6.84394	1.10965e-11	0.000728401	-3.4143	0.498879	chr9	102629999	chr2	96808905	96811179
cg24510494	DUSP2	6.84392	1.10987e-11	0.000728543	8.21996	1.20106	chr4	154144462	chr2	96808905	96811179
cg07593977	NCR1	6.84391	1.10992e-11	0.000728579	9.60346	1.40321	chr8	11735419	chr19	55417508	55427508
cg25955126	TIPARP	-6.84389	1.11009e-11	0.000728686	-2.33943	0.341828	chr12	94121046	chr3	156391024	156424559
cg00220721	DUSP2	6.84388	1.11014e-11	0.000728717	7.1576	1.04584	chr11	36422443	chr2	96808905	96811179
cg05661533	SIK1	-6.84386	1.11027e-11	0.000728805	-4.63427	0.677143	chr5	1495043	chr21	44834395	44847008
cg23931558	DUSP2	6.84381	1.11069e-11	0.000729085	4.23019	0.618104	chr1	26126460	chr2	96808905	96811179
cg27336914	DUSP2	-6.8438	1.11073e-11	0.000729109	-4.84063	0.707301	chr1	95743710	chr2	96808905	96811179
cg21852578	CHCHD7	-6.84379	1.11082e-11	0.000729166	-3.97012	0.580106	chr21	47309277	chr8	57124245	57131357
cg05892432	AHNAK	6.84379	1.11083e-11	0.000729176	7.99593	1.16835	chr16	67581675	chr11	62201016	62323707
cg20982546	AHNAK	-6.84378	1.11087e-11	0.0007292	-3.12112	0.456052	chr19	6639651	chr11	62201016	62323707
cg17493815	TNFAIP3	6.84375	1.11111e-11	0.00072936	4.79093	0.700044	chr4	156681385	chr6	138188351	138204449
cg02724047	KLF6	6.84374	1.11118e-11	0.000729403	2.75839	0.403053	chr16	67185194	chr10	3818188	3827473
cg14234421	AX748345	6.84369	1.11156e-11	0.000729656	5.30765	0.775553	chr22	37536171	chr17	4385261	4389648
cg20639646	KLF6	6.84368	1.11162e-11	0.000729689	1.65216	0.241413	chr6	154680408	chr10	3818188	3827473
cg10956147	AHNAK	-6.84366	1.1118e-11	0.000729808	-5.87686	0.85873	chr17	20886852	chr11	62201016	62323707
cg04327799	PDCD4-AS1	6.8436	1.11226e-11	0.00073011	2.19807	0.321186	chr21	46937803	chr10	112629626	112631991
cg10966275	AHNAK	-6.84359	1.1123e-11	0.000730137	-5.21028	0.761337	chr20	36912444	chr11	62201016	62323707
cg15782911	CHST2	6.84358	1.11242e-11	0.000730216	6.09806	0.891063	chr11	69389465	chr3	142838173	142841800
cg13546940	DUSP2	-6.84357	1.11247e-11	0.000730252	-7.72704	1.12909	chr16	85472091	chr2	96808905	96811179
cg23104436	LAIR1	6.84354	1.11267e-11	0.000730379	7.68225	1.12255	chr11	15838747	chr19	54865362	54882165
cg10202120	TIPARP	-6.84353	1.11278e-11	0.000730453	-6.16193	0.900402	chr5	124114469	chr3	156391024	156424559
cg15829728	DUSP2	6.84349	1.11304e-11	0.000730625	4.4581	0.651437	chr20	31174419	chr2	96808905	96811179
cg15013801	LAIR1	6.84348	1.11317e-11	0.000730707	5.28557	0.772352	chr10	73976790	chr19	54865362	54882165
cg16006738	SIK1	6.84346	1.11328e-11	0.00073078	7.34118	1.07273	chr1	47688728	chr21	44834395	44847008
cg00157012	CHST2	-6.84345	1.11338e-11	0.00073085	-4.39791	0.642645	chr8	25059252	chr3	142838173	142841800
cg14197612	KLF6	-6.84345	1.1134e-11	0.000730862	-2.70263	0.394923	chr12	51646928	chr10	3818188	3827473
cg06638129	FAM63A	-6.84343	1.11351e-11	0.000730932	-3.18017	0.464704	chr8	35093176	chr1	150969025	150980851
cg26723054	CRIP1	6.84342	1.11359e-11	0.000730985	3.99354	0.583559	chr16	85650522	chr14	105952654	105955284
cg02351277	SERTAD2	6.8434	1.11374e-11	0.000731086	2.9557	0.431905	chr3	177397780	chr2	64858755	64978139
cg09615224	DUSP2	6.84339	1.11387e-11	0.000731169	6.78936	0.992105	chr3	3842202	chr2	96808905	96811179
cg07345999	KLF6	6.84337	1.11395e-11	0.000731223	1.65234	0.241451	chr11	16632636	chr10	3818188	3827473
cg25434676	TIPARP	-6.84337	1.11395e-11	0.000731224	-4.37743	0.639659	chr22	37751263	chr3	156391024	156424559
cg06187947	CHST2	-6.84336	1.11409e-11	0.000731316	-6.20234	0.90633	chr2	189157042	chr3	142838173	142841800
cg03484238	PDCD4-AS1	6.84334	1.11418e-11	0.000731375	6.07372	0.887537	chr11	503270	chr10	112629626	112631991
cg17543112	KLF6	-6.84332	1.11435e-11	0.000731485	-2.52966	0.369653	chr5	131594335	chr10	3818188	3827473
cg02014217	AHNAK	-6.84331	1.1144e-11	0.000731516	-5.64045	0.824228	chr4	1015600	chr11	62201016	62323707
cg00024967	DUSP2	6.8433	1.11451e-11	0.000731586	6.91504	1.01048	chr3	169377818	chr2	96808905	96811179
cg16600119	AHNAK	6.84329	1.11459e-11	0.000731641	12.9822	1.89708	chr3	129033604	chr11	62201016	62323707
cg17867252	DUSP2	-6.84329	1.11459e-11	0.000731645	-4.50568	0.658409	chr6	73364350	chr2	96808905	96811179
cg13900978	DUSP2	-6.84327	1.11473e-11	0.000731732	-5.73541	0.83811	chr17	14740169	chr2	96808905	96811179
cg01704854	DUSP2	6.84326	1.11485e-11	0.000731811	6.13783	0.896916	chr20	19716172	chr2	96808905	96811179
cg15323433	LMO2	6.84325	1.11492e-11	0.000731862	4.5953	0.671509	chr14	102344974	chr11	33880122	33913836
cg01381203	KLF6	-6.84323	1.11502e-11	0.000731923	-1.74983	0.255703	chr12	2985630	chr10	3818188	3827473
cg01442421	SERTAD2	-6.84321	1.11515e-11	0.000732012	-5.00431	0.731281	chr8	103826578	chr2	64858755	64978139
cg16778107	CCL3	-6.8432	1.11523e-11	0.000732062	-4.43103	0.647508	chr16	381873	chr17	34415602	34417515
cg09372819	KLF6	-6.8432	1.11525e-11	0.000732075	-2.57641	0.376492	chr11	60153093	chr10	3818188	3827473
cg08790319	KLF6	-6.8432	1.1153e-11	0.000732108	-2.4679	0.360635	chr16	2203008	chr10	3818188	3827473
cg23893057	AHNAK	-6.84317	1.11548e-11	0.000732229	-5.08494	0.743068	chr3	138288174	chr11	62201016	62323707
cg15228639	DUSP2	-6.84316	1.1156e-11	0.000732303	-7.12526	1.04122	chr15	42289939	chr2	96808905	96811179
cg15872058	TNFAIP3	-6.84315	1.11561e-11	0.000732311	-5.63392	0.823293	chr9	132191049	chr6	138188351	138204449
cg21917089	CREM	6.84315	1.11561e-11	0.000732312	4.94712	0.72293	chr7	37394560	chr10	35415719	35501886
cg20506791	CHST2	6.84315	1.11566e-11	0.000732346	9.87302	1.44276	chr15	89448270	chr3	142838173	142841800
cg00519829	DUSP2	-6.84314	1.11571e-11	0.00073238	-5.30279	0.774906	chr10	99696219	chr2	96808905	96811179
cg06011205	AX748345	6.84313	1.11582e-11	0.000732447	5.34068	0.780444	chr2	16838119	chr17	4385261	4389648
cg25221092	NCR1	-6.84312	1.11585e-11	0.000732469	-8.57553	1.25316	chr18	20811800	chr19	55417508	55427508
cg04421915	AHNAK	-6.84311	1.11596e-11	0.000732542	-6.46572	0.944851	chr3	9234050	chr11	62201016	62323707
cg00655782	FAM63A	6.84308	1.11614e-11	0.000732662	4.24028	0.619644	chr12	5418956	chr1	150969025	150980851
cg14044461	KLF6	-6.84308	1.11615e-11	0.000732667	-1.95101	0.285107	chr1	60242958	chr10	3818188	3827473
cg13211916	SIK1	-6.84306	1.11633e-11	0.000732785	-7.88508	1.15227	chr13	115027249	chr21	44834395	44847008
cg09551155	KLF6	-6.84305	1.11638e-11	0.000732819	-2.27801	0.332894	chr1	209559561	chr10	3818188	3827473
cg18644289	CCL3	-6.84305	1.11641e-11	0.000732835	-4.96911	0.726154	chr4	110894408	chr17	34415602	34417515
cg10101773	KLF6	6.84305	1.11644e-11	0.000732853	1.53932	0.224946	chr14	75894136	chr10	3818188	3827473
cg17439352	TNFAIP3	-6.84304	1.11647e-11	0.000732873	-4.77667	0.698033	chr21	45653242	chr6	138188351	138204449
cg11829237	NCR1	-6.84304	1.11651e-11	0.0007329	-8.57304	1.25281	chr9	35924041	chr19	55417508	55427508
cg10597734	FAM63A	6.84303	1.11656e-11	0.000732937	3.28286	0.479738	chr15	65682326	chr1	150969025	150980851	C4A protein levels (SeqId = 4481-34), Incident Lung Cancer, Incident Liver Cirrhosis, Incident Type 2 Diabetes, Incident COPD, C-reactive protein (CRP) levels
cg01384075	DUSP2	6.84303	1.11659e-11	0.000732953	6.31049	0.922178	chr10	103762390	chr2	96808905	96811179
cg24131592	TIPARP	-6.84302	1.1166e-11	0.000732959	-4.41231	0.64479	chr13	44734933	chr3	156391024	156424559
cg04005059	AHNAK	6.84301	1.11673e-11	0.000733047	3.31549	0.484509	chr2	23719838	chr11	62201016	62323707
cg18440125	LAIR1	-6.843	1.11677e-11	0.00073307	-6.69007	0.977651	chr22	35933514	chr19	54865362	54882165
cg14424407	CHST2	-6.84298	1.1169e-11	0.000733156	-7.54987	1.1033	chr17	36734838	chr3	142838173	142841800
cg01971806	CHST2	-6.84297	1.11704e-11	0.00073325	-7.96561	1.16406	chr11	113448617	chr3	142838173	142841800
cg22854771	AHNAK	-6.84296	1.11705e-11	0.000733257	-7.02247	1.02623	chr1	180875998	chr11	62201016	62323707
cg11358741	PIK3R1	6.84295	1.11718e-11	0.000733342	3.45178	0.504429	chr12	125093204	chr5	67511548	67597649
cg23679613	KLF6	-6.84294	1.11724e-11	0.000733384	-2.82471	0.412791	chr7	137387494	chr10	3818188	3827473
cg25416125	AHNAK	6.84293	1.11734e-11	0.000733445	4.4035	0.643512	chr12	56329615	chr11	62201016	62323707
cg19056005	CHCHD7	-6.84292	1.11742e-11	0.000733497	-4.20259	0.614153	chr16	28997966	chr8	57124245	57131357
cg08080660	SERTAD2	-6.8429	1.1175e-11	0.000733552	-6.76462	0.98856	chr8	56773721	chr2	64858755	64978139
cg14543017	NCR1	-6.8429	1.11751e-11	0.000733559	-3.87066	0.565645	chr20	44573011	chr19	55417508	55427508
cg04988171	CHCHD7	-6.8429	1.11751e-11	0.000733561	-4.02956	0.588867	chr7	86847564	chr8	57124245	57131357
cg08639389	PDCD4-AS1	-6.8429	1.11753e-11	0.000733572	-4.60931	0.67359	chr4	26995889	chr10	112629626	112631991
cg27040644	AHNAK	-6.84289	1.11759e-11	0.000733611	-4.99301	0.729663	chr17	36694989	chr11	62201016	62323707
cg12185402	CHST2	6.84289	1.11763e-11	0.000733636	3.82487	0.558956	chr4	143337884	chr3	142838173	142841800
cg17515620	TIPARP	-6.84286	1.11785e-11	0.000733783	-5.09234	0.744183	chr2	63923783	chr3	156391024	156424559
cg25190347	PIK3R1	6.84284	1.11797e-11	0.000733861	3.54833	0.518546	chr16	50843711	chr5	67511548	67597649
cg24774200	AX748345	6.84283	1.11806e-11	0.000733917	5.77727	0.84428	chr22	46749305	chr17	4385261	4389648
cg00762317	AHNAK	-6.84283	1.11806e-11	0.000733919	-5.93054	0.86668	chr15	31792116	chr11	62201016	62323707
cg12165008	KLF6	-6.84281	1.1182e-11	0.000734009	-3.72357	0.544158	chr9	117180337	chr10	3818188	3827473
cg10104542	FAM63A	6.84281	1.11821e-11	0.000734019	3.61504	0.528298	chr2	237874990	chr1	150969025	150980851
cg20469139	DUSP2	6.84281	1.11824e-11	0.000734038	2.90563	0.424625	chr17	29297458	chr2	96808905	96811179
cg21413736	KLF6	-6.8428	1.11832e-11	0.000734091	-3.19808	0.467365	chr14	23819055	chr10	3818188	3827473
cg09605317	KLF6	6.84279	1.11837e-11	0.000734126	3.64737	0.533024	chr16	21170695	chr10	3818188	3827473
cg14505608	FAM63A	6.84277	1.11849e-11	0.000734202	3.40132	0.497068	chr2	25931065	chr1	150969025	150980851
cg15355127	AHNAK	-6.84277	1.11856e-11	0.000734246	-5.1606	0.754169	chr17	79054476	chr11	62201016	62323707
cg18992688	DUSP2	6.84276	1.11861e-11	0.000734278	7.36588	1.07645	chr1	206223241	chr2	96808905	96811179
cg26780998	DUSP2	6.84276	1.11862e-11	0.000734286	8.26972	1.20854	chr6	46703251	chr2	96808905	96811179
cg11648740	AHNAK	-6.84273	1.1188e-11	0.000734405	-6.49596	0.949322	chr17	78411819	chr11	62201016	62323707
cg05938409	FAM63A	6.84272	1.11893e-11	0.000734489	3.55831	0.520014	chr16	85290060	chr1	150969025	150980851
cg14127396	TIPARP	6.84271	1.11896e-11	0.000734513	4.1845	0.611527	chr12	123258742	chr3	156391024	156424559	Ageing, Tissue, Melanoma, age, atopy, GZMA protein levels (SeqId = 3440-7), IL2RB protein levels (SeqId = 9343-16), GZMK protein levels (SeqId = 9545-156), Incident COPD, Prevalent Chronic Pain (Self-report), C-reactive protein (CRP) levels
cg10925364	AHNAK	-6.84271	1.11897e-11	0.000734517	-7.87764	1.15125	chr8	37797828	chr11	62201016	62323707
cg09956087	KLF6	-6.84271	1.11901e-11	0.000734544	-2.44331	0.357068	chr11	117407961	chr10	3818188	3827473
cg00563348	NCR1	-6.8427	1.11903e-11	0.000734556	-5.34663	0.781362	chr15	41184109	chr19	55417508	55427508
cg03017297	KLF6	-6.84268	1.11922e-11	0.000734678	-2.27012	0.331759	chr11	15886708	chr10	3818188	3827473
cg00902558	CHST2	6.84266	1.11937e-11	0.000734783	6.6029	0.964961	chr2	86244099	chr3	142838173	142841800
cg20803896	CHST2	-6.84266	1.11939e-11	0.000734791	-4.61317	0.674178	chr12	99006941	chr3	142838173	142841800
cg05401125	TIPARP	-6.84265	1.11946e-11	0.000734837	-4.72051	0.689866	chr11	61364006	chr3	156391024	156424559	C-reactive protein (CRP) levels
cg01968525	NCR1	-6.84263	1.11959e-11	0.000734921	-7.2829	1.06434	chr11	46575582	chr19	55417508	55427508
cg04690998	CHCHD7	6.84263	1.1196e-11	0.000734928	4.27479	0.624729	chr7	2339777	chr8	57124245	57131357
cg13862721	AHNAK	-6.84261	1.11972e-11	0.000735009	-3.6566	0.534386	chr4	84650305	chr11	62201016	62323707
cg16554331	NCR1	-6.8426	1.11982e-11	0.000735073	-6.82788	0.997849	chr4	7043330	chr19	55417508	55427508
cg06709721	CRIP1	-6.8426	1.11984e-11	0.000735089	-3.88154	0.567262	chr11	63858820	chr14	105952654	105955284
cg19505136	TNFAIP3	6.84259	1.11989e-11	0.000735122	2.61376	0.381984	chr3	239506	chr6	138188351	138204449
cg22575614	NCR1	-6.84259	1.11991e-11	0.000735133	-8.65855	1.26539	chr16	66400389	chr19	55417508	55427508
cg24621790	CHST2	-6.84257	1.12002e-11	0.000735209	-7.38194	1.07883	chr4	40752692	chr3	142838173	142841800
cg17675084	DUSP2	6.84257	1.12003e-11	0.000735214	13.6903	2.00076	chr20	32447369	chr2	96808905	96811179
cg25001577	AHNAK	-6.84256	1.12011e-11	0.000735263	-5.18316	0.757488	chr10	79581839	chr11	62201016	62323707
cg19199477	KLF6	-6.84255	1.12017e-11	0.000735306	-2.24219	0.327684	chr11	126025632	chr10	3818188	3827473
cg08864105	SERTAD2	6.84254	1.12027e-11	0.000735367	3.64786	0.533115	chr1	111743020	chr2	64858755	64978139
cg08918523	CHST2	-6.84253	1.12036e-11	0.000735431	-5.44306	0.795476	chr18	9153443	chr3	142838173	142841800
cg13152690	SIK1	6.84252	1.12039e-11	0.000735451	7.24394	1.05866	chr14	91695017	chr21	44834395	44847008
cg09596774	AHNAK	-6.84251	1.12048e-11	0.00073551	-4.7909	0.700167	chr1	208072567	chr11	62201016	62323707
cg06122825	DUSP2	-6.8425	1.12055e-11	0.000735553	-7.75631	1.13355	chr1	203488764	chr2	96808905	96811179	Fetal vs adult liver, Tissue, Maternal body mass index, Maternal overweight/obesity, Nitrogen dioxide exposure, age, Incident COPD
cg24430034	LAIR1	-6.8425	1.1206e-11	0.00073559	-5.60226	0.818745	chr13	110386176	chr19	54865362	54882165
cg24931885	AHNAK	-6.84249	1.12063e-11	0.000735605	-6.95088	1.01584	chr17	8435763	chr11	62201016	62323707
cg21137897	CHCHD7	6.84248	1.12073e-11	0.000735669	4.8895	0.714581	chr1	26869637	chr8	57124245	57131357
cg17929770	FAM63A	-6.84247	1.12079e-11	0.000735714	-1.93284	0.282478	chr19	46318514	chr1	150969025	150980851
cg22520883	PIK3R1	6.84246	1.12086e-11	0.000735755	3.43242	0.501635	chr2	129200799	chr5	67511548	67597649
cg10786605	TIPARP	-6.84244	1.12106e-11	0.00073589	-5.16655	0.755074	chr8	102110657	chr3	156391024	156424559
cg05784526	AHNAK	-6.84243	1.12107e-11	0.000735895	-5.69002	0.831578	chr19	52958335	chr11	62201016	62323707
cg08787146	KLF6	6.84243	1.12109e-11	0.000735911	3.23296	0.472487	chr1	27851913	chr10	3818188	3827473
cg08495950	SERTAD2	-6.84243	1.1211e-11	0.000735917	-3.99021	0.583157	chr12	6747441	chr2	64858755	64978139
cg17528251	TNFSF14	6.84238	1.12147e-11	0.000736159	3.15877	0.461648	chr14	91476161	chr19	6663148	6670599
cg16561280	DUSP2	6.84237	1.12156e-11	0.000736216	4.32155	0.631587	chr6	21404970	chr2	96808905	96811179
cg14332572	AHNAK	-6.84236	1.12165e-11	0.000736273	-6.26005	0.914897	chr19	3217365	chr11	62201016	62323707
cg08786003	DUSP2	-6.84236	1.12167e-11	0.000736286	-4.12957	0.60353	chr1	157670710	chr2	96808905	96811179
cg24874802	FAM63A	6.84235	1.1217e-11	0.00073631	3.57692	0.522761	chr5	149618974	chr1	150969025	150980851
cg24926042	CHST2	6.84233	1.12189e-11	0.000736431	6.60848	0.965823	chr12	52799999	chr3	142838173	142841800
cg16253184	KLF6	-6.8423	1.12209e-11	0.000736565	-2.4355	0.355948	chr2	242119545	chr10	3818188	3827473
cg14193087	KLF6	-6.8423	1.1221e-11	0.00073657	-2.57251	0.375972	chr19	18614252	chr10	3818188	3827473
cg10945555	NCR1	-6.84229	1.12219e-11	0.00073663	-6.45705	0.943698	chr7	133163541	chr19	55417508	55427508
cg13199569	LMO2	6.84225	1.12245e-11	0.0007368	4.43324	0.647921	chr10	44409382	chr11	33880122	33913836
cg14482811	SERTAD2	-6.84225	1.12249e-11	0.000736828	-3.20233	0.468023	chr9	139652837	chr2	64858755	64978139
cg25828393	NCR1	6.84224	1.12252e-11	0.000736844	3.5774	0.522839	chr2	228269507	chr19	55417508	55427508
cg27613321	DUSP2	-6.84223	1.12261e-11	0.000736904	-6.30292	0.921178	chr13	42943425	chr2	96808905	96811179
cg10806146	LAIR1	-6.84223	1.12265e-11	0.000736935	-4.08332	0.596782	chr8	42356871	chr19	54865362	54882165
cg01914219	TNFAIP3	-6.84218	1.12297e-11	0.000737139	-5.01754	0.733325	chr8	119395541	chr6	138188351	138204449
cg19040750	TIPARP	-6.84218	1.12297e-11	0.000737142	-5.14389	0.751791	chr1	205483697	chr3	156391024	156424559
cg18882687	CRIP1	-6.84214	1.12331e-11	0.000737364	-3.35105	0.489766	chr1	228275828	chr14	105952654	105955284
cg22685009	DUSP2	6.84214	1.12333e-11	0.000737379	6.79363	0.99291	chr5	71597700	chr2	96808905	96811179
cg15537651	SIK1	-6.84213	1.12341e-11	0.000737433	-5.59972	0.818418	chr3	141056124	chr21	44834395	44847008
cg25326086	DUSP2	6.84212	1.12346e-11	0.000737466	5.8092	0.849035	chr12	123752628	chr2	96808905	96811179	C-reactive protein (CRP) levels
cg07441152	SIK1	-6.84211	1.1235e-11	0.000737492	-7.07237	1.03365	chr8	144814911	chr21	44834395	44847008
cg01174264	SERTAD2	-6.8421	1.12359e-11	0.00073755	-4.08838	0.597532	chr4	80992999	chr2	64858755	64978139
cg08105792	AHNAK	6.84206	1.12391e-11	0.000737758	3.21574	0.469996	chr1	8726163	chr11	62201016	62323707
cg12146845	TIPARP	-6.84205	1.12401e-11	0.000737828	-5.66021	0.827268	chr16	49902025	chr3	156391024	156424559
cg23117546	AHNAK	-6.84204	1.12405e-11	0.000737851	-4.77004	0.697166	chr6	143361039	chr11	62201016	62323707
cg11991105	TIPARP	6.84197	1.12458e-11	0.000738198	4.9649	0.725653	chr6	144607911	chr3	156391024	156424559
cg09353985	DUSP2	-6.84197	1.12462e-11	0.000738223	-8.38876	1.22607	chr1	207062674	chr2	96808905	96811179
cg01819285	FAM63A	6.84196	1.12467e-11	0.000738257	3.47901	0.508481	chr12	46006284	chr1	150969025	150980851
cg03662644	TIPARP	-6.84194	1.12483e-11	0.000738362	-6.0981	0.891282	chr22	37962746	chr3	156391024	156424559
cg18304601	NCR1	-6.84194	1.12485e-11	0.000738377	-7.94744	1.16158	chr10	11275621	chr19	55417508	55427508
cg00569500	KLF6	6.84194	1.12487e-11	0.000738387	2.36537	0.345716	chr1	12181636	chr10	3818188	3827473
cg24730982	AHNAK	-6.8419	1.12511e-11	0.000738546	-4.80321	0.702028	chr13	53336853	chr11	62201016	62323707
cg09416529	KLF6	-6.8419	1.12516e-11	0.000738582	-3.14593	0.459804	chr21	39234294	chr10	3818188	3827473
cg04998375	SERTAD2	6.84189	1.12522e-11	0.000738619	4.53162	0.662335	chr3	14553826	chr2	64858755	64978139
cg24251218	TIPARP	-6.84189	1.12523e-11	0.000738624	-4.76162	0.695952	chr11	10347429	chr3	156391024	156424559
cg15377961	CHST2	-6.84188	1.12529e-11	0.000738666	-3.9953	0.583948	chr7	130879032	chr3	142838173	142841800
cg03164247	TNFAIP3	6.84187	1.12539e-11	0.000738728	4.30976	0.629909	chr3	59717675	chr6	138188351	138204449
cg23200122	CHST2	6.84186	1.12542e-11	0.000738749	5.78824	0.846004	chr13	37454413	chr3	142838173	142841800
cg15302376	SIK1	6.84186	1.12544e-11	0.000738766	4.46788	0.653021	chr2	25560263	chr21	44834395	44847008
cg23417875	CHST2	-6.84185	1.12552e-11	0.000738819	-5.14622	0.752169	chr2	102313069	chr3	142838173	142841800
cg17736671	PIK3R1	-6.84184	1.1256e-11	0.000738871	-3.66142	0.535152	chr1	148601198	chr5	67511548	67597649
cg01700674	DUSP2	-6.84183	1.12566e-11	0.000738907	-7.19897	1.0522	chr1	161809724	chr2	96808905	96811179
cg08690859	AHNAK	6.84182	1.12573e-11	0.000738954	4.9371	0.721606	chr2	200333729	chr11	62201016	62323707
cg10196481	AHNAK	-6.84178	1.12602e-11	0.000739147	-11.3206	1.65462	chr16	23800177	chr11	62201016	62323707
cg19355339	KLF6	-6.84177	1.12613e-11	0.000739214	-1.8017	0.263339	chr7	141985315	chr10	3818188	3827473
cg20003179	DUSP2	-6.84175	1.12627e-11	0.000739305	-7.57058	1.10653	chr1	159175295	chr2	96808905	96811179
cg21815292	SLC11A2	-6.84174	1.12632e-11	0.000739343	-5.48739	0.802045	chr19	50092137	chr12	51373184	51422349
cg03034855	CHST2	6.84174	1.12639e-11	0.000739388	7.04592	1.02984	chr10	82115885	chr3	142838173	142841800
cg04815890	DUSP2	-6.84171	1.12661e-11	0.000739535	-4.71915	0.689762	chr16	84628855	chr2	96808905	96811179
cg21610125	KLF6	-6.8417	1.12666e-11	0.000739565	-2.47593	0.361888	chr20	50146088	chr10	3818188	3827473
cg26665444	DUSP2	-6.8417	1.12668e-11	0.000739578	-7.39003	1.08015	chr15	63791209	chr2	96808905	96811179
cg19581730	PIK3R1	6.84169	1.12673e-11	0.00073961	2.7205	0.397636	chr22	24828041	chr5	67511548	67597649
cg06919472	AHNAK	-6.84167	1.12689e-11	0.000739714	-3.41736	0.499492	chr2	174104433	chr11	62201016	62323707
cg06478504	CHST2	-6.84167	1.1269e-11	0.00073972	-5.95965	0.871081	chr2	240174613	chr3	142838173	142841800
cg23636657	SLC11A2	6.84163	1.12722e-11	0.000739935	7.08746	1.03593	chr17	73322459	chr12	51373184	51422349
cg23831898	KLF6	-6.8416	1.12743e-11	0.000740073	-2.09851	0.306727	chr6	32730130	chr10	3818188	3827473
cg07034632	AHNAK	6.84159	1.12747e-11	0.000740097	6.82233	0.997185	chr2	203239928	chr11	62201016	62323707
cg08818207	SERTAD2	6.84156	1.12771e-11	0.000740254	2.88723	0.422013	chr6	32820355	chr2	64858755	64978139
cg02947408	CHST2	6.84155	1.12779e-11	0.000740308	6.25513	0.914285	chr8	112370730	chr3	142838173	142841800
cg19946407	AHNAK	-6.84154	1.12791e-11	0.000740386	-5.2115	0.761744	chr3	45099579	chr11	62201016	62323707
cg14179389	DUSP2	-6.84154	1.12791e-11	0.000740386	-2.56794	0.375345	chr1	92947961	chr2	96808905	96811179
cg02357714	SIK1	-6.84152	1.12806e-11	0.000740486	-5.87523	0.858761	chr5	176936563	chr21	44834395	44847008
cg07847146	CCL3	-6.84151	1.12811e-11	0.000740514	-5.42832	0.793439	chr21	47845065	chr17	34415602	34417515
cg11091914	AHNAK	-6.84151	1.12815e-11	0.00074054	-3.45606	0.505161	chr8	105598224	chr11	62201016	62323707
cg02645865	KLF6	-6.8415	1.12817e-11	0.000740554	-2.44352	0.357162	chr1	43432933	chr10	3818188	3827473
cg22685409	CHST2	-6.84146	1.12847e-11	0.000740753	-4.91521	0.718444	chr11	30038692	chr3	142838173	142841800
cg10244390	AHNAK	-6.84146	1.12849e-11	0.000740769	-4.43398	0.648105	chr16	575700	chr11	62201016	62323707
cg21116474	CHCHD7	6.84146	1.12853e-11	0.00074079	4.30661	0.629487	chr10	119173661	chr8	57124245	57131357
cg00672952	AHNAK	-6.84138	1.12913e-11	0.000741183	-4.33216	0.633229	chr4	170089872	chr11	62201016	62323707
cg18827602	NCR1	6.84135	1.12931e-11	0.000741304	6.90655	1.00953	chr2	10469566	chr19	55417508	55427508
cg21396106	KLF6	-6.84134	1.1294e-11	0.000741362	-3.01931	0.441333	chr20	30677443	chr10	3818188	3827473
cg23119463	TNFAIP3	-6.84133	1.12948e-11	0.000741418	-5.74732	0.840088	chr10	134592391	chr6	138188351	138204449
cg24578623	KLF6	-6.84132	1.12955e-11	0.000741461	-2.49868	0.365234	chr2	219152149	chr10	3818188	3827473
cg05448271	NCR1	-6.84132	1.12957e-11	0.000741474	-4.89324	0.715248	chr10	3741812	chr19	55417508	55427508
cg14299422	AHNAK	-6.84131	1.12962e-11	0.000741511	-6.091	0.890327	chr2	110035758	chr11	62201016	62323707
cg01282837	AHNAK	-6.84131	1.12966e-11	0.000741531	-3.93263	0.574836	chr2	178837523	chr11	62201016	62323707
cg18197962	KLF6	6.84128	1.12986e-11	0.000741664	2.00396	0.292921	chr2	11885427	chr10	3818188	3827473
cg11097541	TIPARP	6.84126	1.13006e-11	0.000741796	5.11223	0.747265	chr7	27208188	chr3	156391024	156424559
cg15363607	KLF6	6.84123	1.13029e-11	0.000741945	2.96124	0.432852	chr22	24998974	chr10	3818188	3827473
cg03668323	CCL3	6.84122	1.13031e-11	0.000741959	5.32863	0.778901	chr10	116256984	chr17	34415602	34417515
cg25702606	HSD17B8	6.84121	1.1304e-11	0.000742021	3.30994	0.483824	chr7	7617651	chr6	33172419	33174608
cg16107907	AHNAK	6.84121	1.1304e-11	0.000742021	6.46148	0.944493	chr7	102921442	chr11	62201016	62323707
cg02622288	AX748345	6.84118	1.13062e-11	0.000742165	4.6696	0.682572	chr12	92828438	chr17	4385261	4389648
cg06961687	TIPARP	-6.84117	1.13073e-11	0.000742239	-4.69087	0.685683	chr21	40160618	chr3	156391024	156424559
cg17677190	FAM63A	6.84116	1.13077e-11	0.00074226	4.1556	0.607441	chr11	5289815	chr1	150969025	150980851
cg25065131	AHNAK	-6.84115	1.13083e-11	0.000742302	-4.53472	0.662859	chr10	93100919	chr11	62201016	62323707
cg27380293	AX748345	6.84115	1.13084e-11	0.000742307	5.88644	0.860446	chr6	88538079	chr17	4385261	4389648
cg03759236	TIPARP	-6.84112	1.13112e-11	0.000742495	-4.76481	0.696495	chr15	68891950	chr3	156391024	156424559
cg25452273	CRIP1	-6.84111	1.13114e-11	0.000742509	-5.29131	0.773458	chr15	75335524	chr14	105952654	105955284
cg20820063	CHST2	-6.8411	1.13128e-11	0.000742597	-9.26232	1.35392	chr18	31020627	chr3	142838173	142841800
cg09554876	TNFAIP3	-6.84109	1.1313e-11	0.000742613	-6.50526	0.950909	chr1	49224825	chr6	138188351	138204449
cg00745725	KLF6	6.84109	1.13131e-11	0.000742618	1.83859	0.268757	chr15	27216288	chr10	3818188	3827473
cg20315739	KLF6	-6.84109	1.13132e-11	0.000742626	-2.68008	0.391762	chr15	42303032	chr10	3818188	3827473
cg06616903	CCL3	-6.84108	1.13138e-11	0.000742663	-5.32749	0.77875	chr1	172788029	chr17	34415602	34417515
cg20099340	CHST2	-6.84107	1.13149e-11	0.000742734	-4.52722	0.661771	chr1	150255040	chr3	142838173	142841800
cg08437576	SIK1	6.84104	1.13174e-11	0.000742899	3.00998	0.439989	chr15	69613382	chr21	44834395	44847008
cg14491459	CHST2	-6.84104	1.13174e-11	0.000742899	-11.9094	1.74087	chr6	159143455	chr3	142838173	142841800
cg24332995	KLF6	-6.84101	1.13191e-11	0.000743013	-2.2102	0.32308	chr6	154482894	chr10	3818188	3827473
cg16063553	SIK1	-6.84101	1.13192e-11	0.000743018	-4.31606	0.63091	chr12	47058897	chr21	44834395	44847008
cg13662778	CHST2	6.84101	1.13196e-11	0.000743045	5.65012	0.825919	chr4	155533883	chr3	142838173	142841800
cg27126310	DUSP2	6.841	1.13203e-11	0.000743087	3.23483	0.47286	chr11	116958520	chr2	96808905	96811179
cg09412975	DUSP2	-6.841	1.13205e-11	0.000743105	-5.41692	0.791832	chr1	218892376	chr2	96808905	96811179
cg25365260	CHST2	-6.84099	1.13209e-11	0.000743126	-6.53817	0.955734	chr17	46669781	chr3	142838173	142841800
cg14922464	SERTAD2	6.84099	1.13212e-11	0.000743147	4.56945	0.667951	chr12	113856189	chr2	64858755	64978139
cg23766360	TNFAIP3	-6.84099	1.13212e-11	0.00074315	-4.61406	0.674473	chr12	6193688	chr6	138188351	138204449
cg02257708	SIK1	-6.84097	1.13224e-11	0.00074323	-6.89618	1.00807	chr7	98989843	chr21	44834395	44847008
cg03855955	NCR1	6.84097	1.13225e-11	0.000743236	6.37132	0.931347	chr12	6900351	chr19	55417508	55427508
cg12681001	CHST2	6.84097	1.13228e-11	0.000743255	7.48346	1.09392	chr6	31543540	chr3	142838173	142841800
cg06023838	DUSP2	-6.84092	1.13264e-11	0.000743493	-4.94627	0.723041	chr10	71273679	chr2	96808905	96811179
cg12124767	KLF6	-6.84091	1.13271e-11	0.000743534	-2.2496	0.328844	chr7	117299297	chr10	3818188	3827473
cg01195907	CHST2	6.8409	1.13276e-11	0.000743566	7.51481	1.09851	chr7	37384666	chr3	142838173	142841800
cg13453819	CHST2	6.8409	1.13279e-11	0.000743588	16.1568	2.36179	chr14	35099477	chr3	142838173	142841800
cg08278462	KLF6	-6.84086	1.13306e-11	0.000743764	-3.0331	0.44338	chr3	126205288	chr10	3818188	3827473
cg11482794	TNFAIP3	6.84086	1.13308e-11	0.000743778	2.4284	0.354984	chr5	135364827	chr6	138188351	138204449
cg16000361	KLF6	-6.84085	1.13313e-11	0.000743812	-2.97624	0.435069	chr2	120182330	chr10	3818188	3827473
cg11085524	AHNAK	-6.84085	1.13313e-11	0.000743813	-5.41261	0.791218	chr3	53585509	chr11	62201016	62323707
cg08622323	AHNAK	-6.84085	1.13317e-11	0.000743835	-4.12512	0.603013	chr6	2866988	chr11	62201016	62323707
cg27038271	DUSP2	6.84085	1.13317e-11	0.000743839	10.0975	1.47606	chr6	127440803	chr2	96808905	96811179
cg03733470	SERTAD2	6.84085	1.13318e-11	0.000743843	3.13351	0.458059	chr3	196613114	chr2	64858755	64978139
cg01131291	NCR1	-6.84084	1.13324e-11	0.000743886	-7.15286	1.04561	chrX	53314237	chr19	55417508	55427508
cg17997310	DUSP2	6.84081	1.13347e-11	0.000744033	10.2949	1.50492	chr3	69788878	chr2	96808905	96811179
cg13546223	DUSP2	-6.84081	1.13349e-11	0.000744051	-7.24176	1.05861	chr20	44162970	chr2	96808905	96811179
cg25575961	TNFAIP3	-6.8408	1.13355e-11	0.000744086	-5.34119	0.780784	chr16	85775359	chr6	138188351	138204449
cg09851620	TNFAIP3	-6.84079	1.13367e-11	0.000744163	-5.53688	0.809392	chr1	95403214	chr6	138188351	138204449
cg26803289	AHNAK	-6.84079	1.13367e-11	0.000744164	-6.55394	0.958069	chr1	182760430	chr11	62201016	62323707
cg23302673	TNFAIP3	-6.84078	1.13373e-11	0.000744204	-2.94311	0.43023	chr20	24931676	chr6	138188351	138204449
cg08158049	CHST2	-6.84073	1.13407e-11	0.00074443	-8.79178	1.28521	chr5	134735478	chr3	142838173	142841800
cg18687845	TNFAIP3	6.84073	1.13412e-11	0.000744463	4.51622	0.660197	chr10	70089983	chr6	138188351	138204449
cg09786210	CRIP1	-6.84072	1.13415e-11	0.000744481	-6.95639	1.01691	chr11	75293799	chr14	105952654	105955284
cg12840169	KLF6	-6.84071	1.13426e-11	0.000744554	-2.12548	0.310711	chr3	46778267	chr10	3818188	3827473
cg01324474	DUSP2	6.84069	1.1344e-11	0.000744648	4.8529	0.709417	chr12	54758545	chr2	96808905	96811179
cg07996532	CCL3	6.84068	1.13449e-11	0.000744704	6.53989	0.956029	chr1	21620812	chr17	34415602	34417515
cg26452056	AHNAK	6.84067	1.13455e-11	0.000744747	4.93171	0.720939	chr10	131770909	chr11	62201016	62323707
cg10499126	TNFAIP3	-6.84067	1.13457e-11	0.000744758	-3.09545	0.452507	chr2	47137142	chr6	138188351	138204449
cg24917641	SERTAD2	6.84067	1.13458e-11	0.000744762	4.66671	0.682201	chr5	77961760	chr2	64858755	64978139
cg27219800	TIPARP	-6.84066	1.13462e-11	0.000744789	-4.52705	0.661786	chr8	30140310	chr3	156391024	156424559
cg13712852	PIK3R1	6.84066	1.13466e-11	0.000744819	4.55759	0.66625	chr2	85814940	chr5	67511548	67597649
cg00325390	CHST2	6.84064	1.13475e-11	0.000744874	8.64208	1.26334	chr7	5458847	chr3	142838173	142841800
cg09765088	AX748345	6.84064	1.13479e-11	0.000744905	7.57885	1.10792	chr10	30574789	chr17	4385261	4389648
cg20868724	CHST2	6.84062	1.13493e-11	0.000744995	8.1542	1.19203	chr19	52266546	chr3	142838173	142841800
cg10531637	CCL3	-6.8406	1.1351e-11	0.000745105	-5.36772	0.784685	chr22	51000048	chr17	34415602	34417515
cg06093949	NCR1	-6.8406	1.13512e-11	0.000745116	-8.99117	1.31438	chr11	8986778	chr19	55417508	55427508
cg11769476	SIK1	-6.84058	1.13525e-11	0.000745206	-8.16234	1.19322	chr20	49410810	chr21	44834395	44847008
cg26276120	CHST2	6.84057	1.13535e-11	0.000745272	6.42698	0.939539	chr12	6977747	chr3	142838173	142841800
cg00934045	SERTAD2	6.84055	1.13544e-11	0.000745325	4.65361	0.680297	chr15	83471868	chr2	64858755	64978139
cg15413457	KLF6	-6.84055	1.13544e-11	0.000745327	-2.52401	0.368978	chr3	190209464	chr10	3818188	3827473
cg00649330	TNFSF14	6.84055	1.13545e-11	0.000745332	1.98846	0.290688	chr11	128414618	chr19	6663148	6670599
cg09417925	CHST2	-6.84054	1.13552e-11	0.000745377	-7.9191	1.15767	chr16	88921167	chr3	142838173	142841800
cg17701798	CHCHD7	-6.84054	1.13557e-11	0.000745412	-3.76987	0.551107	chr6	159519631	chr8	57124245	57131357
cg13372683	TIPARP	6.84053	1.1356e-11	0.00074543	5.05451	0.738906	chr16	12183789	chr3	156391024	156424559
cg18110483	AHNAK	6.84053	1.13564e-11	0.00074546	4.07996	0.596439	chr5	79330959	chr11	62201016	62323707
cg12334271	KLF6	-6.84053	1.13566e-11	0.000745475	-2.83663	0.41468	chr1	17410523	chr10	3818188	3827473
cg20340242	SIK1	-6.84052	1.13569e-11	0.000745493	-6.19078	0.905016	chr2	102608349	chr21	44834395	44847008
cg22276571	TNFAIP3	6.84052	1.13573e-11	0.000745516	4.22735	0.617987	chr20	17549599	chr6	138188351	138204449
cg26174351	CHST2	-6.84051	1.13577e-11	0.000745543	-6.15206	0.899357	chr17	47481071	chr3	142838173	142841800
cg10837404	AX748345	-6.84045	1.13628e-11	0.000745878	-3.64166	0.532372	chr5	112356289	chr17	4385261	4389648
cg22672717	FAM63A	6.84042	1.13649e-11	0.000746018	3.12298	0.456548	chr11	57193703	chr1	150969025	150980851
cg03046775	TNFAIP3	-6.84041	1.13653e-11	0.000746044	-5.6548	0.826676	chr4	140797975	chr6	138188351	138204449
cg16713119	CHST2	-6.84041	1.13653e-11	0.000746046	-4.97655	0.727523	chr8	131005127	chr3	142838173	142841800
cg00689612	SIK1	6.84041	1.13657e-11	0.000746068	6.6964	0.978947	chr17	76899627	chr21	44834395	44847008
cg25337674	TIPARP	-6.84036	1.13696e-11	0.000746323	-3.85761	0.563949	chr21	37852979	chr3	156391024	156424559
cg25724895	CHCHD7	6.84031	1.13729e-11	0.000746542	5.40326	0.789914	chr20	58630390	chr8	57124245	57131357
cg08712219	KLF6	-6.8403	1.13741e-11	0.000746621	-2.99173	0.437369	chr12	31155442	chr10	3818188	3827473
cg07989030	DUSP2	-6.84026	1.13774e-11	0.00074684	-3.98203	0.582146	chr10	98032439	chr2	96808905	96811179
cg03510223	KLF6	6.84023	1.13794e-11	0.000746972	2.79997	0.409338	chr8	134670133	chr10	3818188	3827473
cg06706159	AHNAK	-6.84023	1.13795e-11	0.000746979	-2.68309	0.392251	chr19	18260350	chr11	62201016	62323707	Gestational age, Smoking, Tissue, Age, fasting glucose, Aging, age, sex, age*sex, gestational age, GNLY protein levels (SeqId = 3195-50), SOD3 protein levels (SeqId = 5660-51), Prevalent Prostate Cancer (Self-report)
cg17540309	CHST2	6.84022	1.13801e-11	0.000747017	5.21171	0.761921	chr13	33721577	chr3	142838173	142841800
cg00513479	CHST2	-6.84022	1.13803e-11	0.00074703	-8.89374	1.30021	chr18	21002225	chr3	142838173	142841800
cg18297196	CHST2	-6.84022	1.13803e-11	0.000747031	-3.28477	0.480214	chr6	41168941	chr3	142838173	142841800
cg13617904	CHST2	-6.84021	1.13808e-11	0.000747059	-9.16338	1.33963	chr14	104182945	chr3	142838173	142841800
cg12904098	TNFAIP3	6.84019	1.13823e-11	0.000747159	3.99633	0.584243	chr1	229074629	chr6	138188351	138204449
cg09234599	PDCD4-AS1	6.84016	1.13844e-11	0.000747297	3.45861	0.505632	chr12	125411780	chr10	112629626	112631991
cg21828474	KLF6	-6.84015	1.13858e-11	0.000747391	-3.8044	0.556187	chr20	56540714	chr10	3818188	3827473
cg24025782	SLC11A2	6.84011	1.13883e-11	0.000747554	3.70169	0.541174	chr22	43327600	chr12	51373184	51422349
cg12372610	KLF6	-6.8401	1.13896e-11	0.000747636	-1.90847	0.279013	chr1	211694647	chr10	3818188	3827473
cg02877620	KLF6	-6.84008	1.13907e-11	0.000747713	-2.20712	0.322675	chr2	33239383	chr10	3818188	3827473
cg02967377	FAM63A	6.84007	1.13919e-11	0.000747789	3.40925	0.498423	chr15	99152767	chr1	150969025	150980851
cg03650063	KLF6	-6.84006	1.13928e-11	0.000747848	-1.88407	0.275446	chr1	235613923	chr10	3818188	3827473
cg15346115	NCR1	-6.84005	1.13931e-11	0.000747872	-7.8325	1.14509	chr11	64827836	chr19	55417508	55427508
cg21238298	PIK3R1	6.84004	1.13943e-11	0.00074795	3.8808	0.567366	chr2	39604901	chr5	67511548	67597649
cg06045032	TNFAIP3	6.84001	1.13963e-11	0.00074808	5.16467	0.755068	chr17	20924046	chr6	138188351	138204449
cg19718759	CHST2	6.84001	1.13965e-11	0.000748094	7.38592	1.07981	chr15	93610211	chr3	142838173	142841800
cg15635368	SLC11A2	6.83999	1.13983e-11	0.000748207	6.99811	1.02312	chr2	191208116	chr12	51373184	51422349
cg02314852	KLF6	6.83998	1.13989e-11	0.000748246	2.0183	0.295074	chr6	111532870	chr10	3818188	3827473
cg09419791	CREM	-6.83995	1.14012e-11	0.000748399	-5.46825	0.799458	chr1	211805904	chr10	35415719	35501886
cg25843088	SERTAD2	6.83994	1.14021e-11	0.000748459	4.44511	0.649875	chr20	25439718	chr2	64858755	64978139
cg24232444	TMEM2	-6.83993	1.14025e-11	0.000748487	-2.55466	0.373493	chr13	99545448	chr9	74298282	74431606
cg13537590	KLF6	-6.83993	1.14026e-11	0.00074849	-1.54787	0.226298	chr12	26451968	chr10	3818188	3827473
cg00258006	CRIP1	-6.83992	1.14029e-11	0.000748513	-4.912	0.718137	chr22	27047193	chr14	105952654	105955284
cg15616518	PIK3R1	6.83992	1.1403e-11	0.000748517	3.42729	0.501071	chr1	206964051	chr5	67511548	67597649
cg07929480	AX748345	-6.83988	1.14065e-11	0.000748746	-4.37541	0.639691	chr1	117353110	chr17	4385261	4389648
cg05193538	CHST2	-6.83987	1.1407e-11	0.000748781	-4.60834	0.673747	chr1	26097991	chr3	142838173	142841800
cg08579019	CHCHD7	6.83987	1.14071e-11	0.000748786	3.87664	0.566771	chr18	20046899	chr8	57124245	57131357
cg22158462	KLF6	-6.83985	1.14084e-11	0.000748871	-2.55675	0.373802	chr1	208232275	chr10	3818188	3827473
cg19304407	CHST2	-6.83984	1.14092e-11	0.000748926	-6.76931	0.989688	chr18	20512860	chr3	142838173	142841800
cg14538231	LMO2	6.83984	1.14095e-11	0.000748947	3.92737	0.574191	chr17	10021253	chr11	33880122	33913836
cg19194167	CHST2	6.83983	1.14101e-11	0.000748985	6.80901	0.995494	chr15	57846210	chr3	142838173	142841800
cg04949225	CRIP1	-6.83982	1.1411e-11	0.000749042	-2.79518	0.408663	chr13	50796845	chr14	105952654	105955284
cg01035619	CHCHD7	6.83981	1.14117e-11	0.000749089	5.64192	0.824865	chr17	62012210	chr8	57124245	57131357
cg20550790	DUSP2	6.8398	1.14125e-11	0.000749141	9.57818	1.40036	chr5	92906240	chr2	96808905	96811179
cg19459056	AHNAK	-6.8398	1.14129e-11	0.000749171	-4.39511	0.642579	chr22	36014303	chr11	62201016	62323707
cg16907945	AHNAK	-6.83977	1.14147e-11	0.000749285	-6.31612	0.923441	chr8	61980999	chr11	62201016	62323707
cg20143022	TNFAIP3	6.83976	1.14159e-11	0.000749364	5.66267	0.827905	chr14	74100803	chr6	138188351	138204449
cg25541209	CHST2	-6.83975	1.14167e-11	0.000749417	-7.0624	1.03255	chr20	45947892	chr3	142838173	142841800
cg24054898	FAM63A	6.83972	1.14186e-11	0.000749544	3.41219	0.498878	chr3	148721868	chr1	150969025	150980851
cg20021570	DUSP2	-6.83972	1.14187e-11	0.000749546	-5.88215	0.859998	chr14	100644156	chr2	96808905	96811179
cg01119124	KLF6	-6.83972	1.14188e-11	0.000749553	-2.42935	0.355183	chr18	53200849	chr10	3818188	3827473
cg11099072	AHNAK	6.8397	1.14201e-11	0.000749642	3.69131	0.539689	chr1	172731458	chr11	62201016	62323707
cg10580599	CCL3	-6.8397	1.14202e-11	0.000749648	-3.14721	0.460138	chr14	39702142	chr17	34415602	34417515
cg16889245	TNFAIP3	-6.83968	1.14219e-11	0.000749758	-5.05971	0.739758	chr7	70113001	chr6	138188351	138204449
cg10806639	AHNAK	6.83966	1.14232e-11	0.000749847	5.54631	0.810904	chr13	33780078	chr11	62201016	62323707
cg02290590	KLF6	-6.83966	1.14233e-11	0.000749852	-2.82068	0.412401	chr6	72037946	chr10	3818188	3827473
cg12827179	KLF6	-6.83966	1.14234e-11	0.000749857	-2.56599	0.375163	chr20	24187723	chr10	3818188	3827473
cg04670321	FAM63A	6.83965	1.14239e-11	0.000749889	3.44441	0.503594	chr3	14433930	chr1	150969025	150980851
cg18351440	KLF6	-6.83965	1.14243e-11	0.000749918	-2.64469	0.38667	chr7	30741061	chr10	3818188	3827473
cg22535225	FAM63A	-6.83965	1.14245e-11	0.000749932	-2.84056	0.415309	chr9	104332218	chr1	150969025	150980851
cg12981196	DUSP2	6.83964	1.14249e-11	0.000749956	4.83807	0.707357	chr1	150121234	chr2	96808905	96811179
cg01408654	KLF6	6.8396	1.14283e-11	0.000750179	3.33593	0.487738	chr4	134070437	chr10	3818188	3827473
cg01917681	CHCHD7	6.83957	1.14303e-11	0.000750312	5.24219	0.76645	chr12	68761097	chr8	57124245	57131357
cg02523804	KLF6	-6.83956	1.14313e-11	0.000750375	-2.32484	0.339911	chr9	133341804	chr10	3818188	3827473
cg01247948	KLF6	-6.83956	1.14315e-11	0.00075039	-2.35043	0.343652	chr12	5293867	chr10	3818188	3827473
cg21302651	DUSP2	-6.83955	1.14321e-11	0.000750427	-6.57564	0.961414	chr17	19976569	chr2	96808905	96811179
cg10553154	NCR1	-6.83955	1.14322e-11	0.000750433	-6.25756	0.914908	chr10	103661271	chr19	55417508	55427508
cg07095995	KLF6	6.83955	1.14322e-11	0.000750434	3.41892	0.499876	chr4	110223980	chr10	3818188	3827473
cg19406103	NCR1	-6.83954	1.1433e-11	0.000750487	-5.64528	0.82539	chr12	123322531	chr19	55417508	55427508
cg07101212	AHNAK	-6.83953	1.14338e-11	0.00075054	-6.21919	0.909301	chr5	10664029	chr11	62201016	62323707
cg10656896	PIK3R1	6.8395	1.14355e-11	0.000750652	2.34113	0.342295	chr3	58341096	chr5	67511548	67597649
cg09529310	AHNAK	-6.83949	1.14363e-11	0.000750701	-4.03539	0.590013	chr14	51955743	chr11	62201016	62323707
cg10662345	DUSP2	6.83949	1.14364e-11	0.00075071	2.50814	0.366715	chr16	55534162	chr2	96808905	96811179
cg23513337	CHST2	6.83946	1.14389e-11	0.000750872	4.81121	0.703449	chr10	24813690	chr3	142838173	142841800
cg02288827	DUSP2	-6.83946	1.1439e-11	0.000750882	-6.2407	0.912456	chr7	102558116	chr2	96808905	96811179
cg27181375	SLC11A2	6.83946	1.14391e-11	0.000750885	4.68413	0.684868	chr15	74249189	chr12	51373184	51422349
cg27468610	HSD17B8	-6.83945	1.14399e-11	0.000750937	-3.19064	0.466506	chr7	151840748	chr6	33172419	33174608
cg00241638	KLF6	6.83944	1.14403e-11	0.00075097	2.30253	0.336655	chr8	144097644	chr10	3818188	3827473
cg04328562	AHNAK	6.83944	1.14407e-11	0.000750991	4.16789	0.609391	chr19	11649701	chr11	62201016	62323707
cg23900375	AX748345	6.83942	1.14421e-11	0.000751088	5.11738	0.748219	chr14	24648638	chr17	4385261	4389648
cg16834003	CHST2	6.83942	1.14422e-11	0.000751094	7.22579	1.05649	chr8	96325658	chr3	142838173	142841800
cg23973564	AHNAK	6.83941	1.14431e-11	0.000751153	2.14325	0.313368	chr16	89785686	chr11	62201016	62323707
cg03611307	AX748345	-6.83939	1.14441e-11	0.000751217	-3.32549	0.486226	chr8	128972059	chr17	4385261	4389648
cg15812586	PDCD4-AS1	6.83937	1.14457e-11	0.000751322	3.6945	0.540181	chr7	139953117	chr10	112629626	112631991
cg09067459	NCR1	6.83936	1.14465e-11	0.000751373	5.57838	0.815629	chr5	40385259	chr19	55417508	55427508
cg19343186	TNFAIP3	-6.83935	1.14471e-11	0.000751414	-3.86866	0.565647	chr1	44984971	chr6	138188351	138204449
cg02199806	KLF6	-6.83934	1.14479e-11	0.000751465	-2.36391	0.345634	chr12	24375405	chr10	3818188	3827473
cg22278467	SIK1	-6.83932	1.14494e-11	0.000751566	-5.19431	0.759477	chr9	79258918	chr21	44834395	44847008
cg21466196	DUSP2	-6.83932	1.14497e-11	0.000751582	-8.86824	1.29666	chr20	4139386	chr2	96808905	96811179
cg24059097	KLF6	-6.83931	1.14504e-11	0.000751627	-3.2825	0.479946	chr19	8642596	chr10	3818188	3827473
cg14131385	KLF6	-6.83929	1.14517e-11	0.000751715	-2.82028	0.412364	chr20	1811028	chr10	3818188	3827473
cg13448978	AX748345	6.83928	1.1453e-11	0.0007518	2.98104	0.435871	chr1	27961796	chr17	4385261	4389648
cg16520965	CHST2	6.83925	1.14552e-11	0.000751944	9.12047	1.33355	chr12	111801712	chr3	142838173	142841800
cg05962022	NCR1	6.83925	1.14554e-11	0.000751961	4.8088	0.703119	chr20	2198719	chr19	55417508	55427508
cg13941306	PIK3R1	6.83923	1.14563e-11	0.000752019	2.71258	0.396621	chr19	907556	chr5	67511548	67597649
cg13271754	DUSP2	6.83923	1.14565e-11	0.000752029	8.30809	1.21477	chr8	21882114	chr2	96808905	96811179
cg00469497	CHST2	6.83921	1.14583e-11	0.000752147	7.89457	1.15431	chr19	40894416	chr3	142838173	142841800
cg17892556	AHNAK	6.8392	1.14588e-11	0.000752184	3.72084	0.544046	chr19	12267464	chr11	62201016	62323707
cg08012778	TNFAIP3	-6.83915	1.14628e-11	0.000752443	-3.2308	0.472398	chr15	60818383	chr6	138188351	138204449
cg06797069	CHCHD7	-6.83914	1.14639e-11	0.000752513	-6.63921	0.970767	chr17	37328334	chr8	57124245	57131357
cg10031849	SIK1	-6.83911	1.1466e-11	0.000752656	-8.31512	1.21582	chr3	11267584	chr21	44834395	44847008
cg15233948	KLF6	-6.8391	1.14667e-11	0.000752697	-2.39579	0.350307	chr8	116789703	chr10	3818188	3827473
cg00650240	AHNAK	-6.83907	1.14695e-11	0.000752881	-5.05145	0.738617	chr21	17952105	chr11	62201016	62323707
cg25316769	DUSP2	6.83906	1.14702e-11	0.000752928	6.62988	0.969414	chr5	72607540	chr2	96808905	96811179
cg21108412	CCL3	-6.83905	1.14705e-11	0.000752947	-6.0231	0.880692	chr1	167406377	chr17	34415602	34417515
cg02954324	AHNAK	-6.83905	1.14707e-11	0.00075296	-3.78352	0.553223	chr3	67045043	chr11	62201016	62323707
cg21951526	CREM	-6.83905	1.14707e-11	0.000752963	-6.71269	0.981523	chr11	113915511	chr10	35415719	35501886
cg07862358	TNFAIP3	6.83905	1.14708e-11	0.000752969	5.84103	0.85407	chr5	16935888	chr6	138188351	138204449
cg04669907	TIPARP	-6.83904	1.14715e-11	0.000753012	-6.22836	0.910707	chr1	178901166	chr3	156391024	156424559
cg10829451	KLF6	6.83903	1.14719e-11	0.00075304	1.714	0.25062	chr14	62036827	chr10	3818188	3827473
cg23575275	SIK1	-6.83903	1.14721e-11	0.000753055	-6.07158	0.887784	chr6	36653973	chr21	44834395	44847008
cg24273709	TIPARP	6.83902	1.14733e-11	0.000753135	4.7334	0.692118	chr12	56308490	chr3	156391024	156424559
cg07115139	KLF6	-6.839	1.14744e-11	0.000753206	-1.62626	0.237792	chr20	33900399	chr10	3818188	3827473
cg02887514	KLF6	-6.839	1.14746e-11	0.000753218	-2.26562	0.331279	chr18	74276100	chr10	3818188	3827473
cg16907085	AHNAK	-6.83899	1.14756e-11	0.000753286	-7.1459	1.04488	chr1	175049513	chr11	62201016	62323707
cg14931933	KLF6	6.83895	1.14781e-11	0.000753447	2.24525	0.328304	chr15	92404602	chr10	3818188	3827473
cg23869591	TIPARP	-6.83894	1.14791e-11	0.000753516	-5.39199	0.788424	chr9	35841581	chr3	156391024	156424559
cg15063381	CHST2	6.83891	1.14812e-11	0.000753653	6.55048	0.957825	chr13	99088664	chr3	142838173	142841800
cg04166439	KLF6	-6.8389	1.1482e-11	0.000753704	-2.28865	0.334652	chr3	167293827	chr10	3818188	3827473
cg27605300	CHST2	-6.8389	1.14823e-11	0.000753725	-6.47179	0.94632	chr17	79360456	chr3	142838173	142841800
cg21552653	TNFAIP3	6.83888	1.14838e-11	0.000753822	3.1345	0.458335	chr19	57079146	chr6	138188351	138204449
cg24149295	AHNAK	6.83888	1.1484e-11	0.000753833	9.21263	1.3471	chr17	34058557	chr11	62201016	62323707
cg27414487	CHST2	-6.83888	1.14841e-11	0.000753839	-7.92004	1.15809	chr11	124767720	chr3	142838173	142841800
cg18285819	AHNAK	-6.83883	1.14876e-11	0.000754069	-4.61497	0.674819	chr7	30736630	chr11	62201016	62323707
cg04582369	LMO2	6.83883	1.14879e-11	0.000754091	5.5461	0.810972	chr3	4856946	chr11	33880122	33913836
cg01086477	KLF6	-6.83882	1.14889e-11	0.000754156	-3.06119	0.447619	chr8	98971348	chr10	3818188	3827473
cg24060744	TNFAIP3	-6.83881	1.14892e-11	0.000754175	-3.56657	0.521519	chr7	41045529	chr6	138188351	138204449
cg24757160	NCR1	-6.8388	1.149e-11	0.000754227	-2.87498	0.420392	chr11	67804112	chr19	55417508	55427508
cg16404157	KLF6	6.8388	1.14903e-11	0.000754249	1.47681	0.215946	chr14	38724648	chr10	3818188	3827473
cg04425375	KLF6	-6.83879	1.14909e-11	0.000754287	-4.9421	0.722657	chr22	24551678	chr10	3818188	3827473
cg10671757	CHST2	6.83879	1.14913e-11	0.000754314	4.85613	0.710087	chr2	180722610	chr3	142838173	142841800
cg17539088	SERTAD2	6.83875	1.14939e-11	0.000754484	2.35517	0.344386	chr1	42265746	chr2	64858755	64978139
cg17920058	AHNAK	6.83874	1.14947e-11	0.000754539	3.43482	0.50226	chr5	133460362	chr11	62201016	62323707
cg15570745	TIPARP	6.83871	1.14972e-11	0.000754702	4.74344	0.693616	chr6	30731791	chr3	156391024	156424559
cg12227907	AHNAK	6.8387	1.14983e-11	0.000754771	3.77028	0.551316	chr6	100055865	chr11	62201016	62323707
cg25738326	TNFSF14	-6.83869	1.14988e-11	0.000754804	-6.95766	1.0174	chr15	75463903	chr19	6663148	6670599
cg17295281	PIK3R1	6.83868	1.14997e-11	0.000754867	2.98544	0.436552	chr1	101468471	chr5	67511548	67597649
cg16899444	DUSP2	-6.83865	1.15021e-11	0.000755021	-8.78563	1.2847	chr3	151119739	chr2	96808905	96811179
cg02053477	AHNAK	-6.83864	1.1503e-11	0.000755081	-3.86585	0.565296	chr1	22615900	chr11	62201016	62323707
cg02243221	SIK1	-6.83862	1.15042e-11	0.000755159	-7.16159	1.04723	chr12	133400875	chr21	44834395	44847008
cg21520763	TNFAIP3	-6.83861	1.15047e-11	0.000755197	-4.40029	0.643448	chr7	73396535	chr6	138188351	138204449
cg03786093	CHST2	6.8386	1.15055e-11	0.000755244	5.71433	0.835598	chr17	75371205	chr3	142838173	142841800
cg25436375	TNFAIP3	-6.8386	1.15058e-11	0.000755269	-8.16067	1.19333	chr22	23877425	chr6	138188351	138204449
cg11564346	AHNAK	-6.83859	1.15066e-11	0.000755318	-3.83988	0.561502	chrX	16137063	chr11	62201016	62323707
cg21795390	CHST2	6.83858	1.15069e-11	0.00075534	8.38231	1.22574	chr18	56594753	chr3	142838173	142841800
cg09259466	AX748345	6.83857	1.15079e-11	0.000755403	4.44036	0.649311	chr11	66795609	chr17	4385261	4389648
cg14442312	TNFSF14	-6.83857	1.15079e-11	0.000755405	-3.82829	0.559808	chr12	3838009	chr19	6663148	6670599
cg25255988	KLF6	-6.83857	1.15084e-11	0.000755439	-3.29166	0.481338	chr11	75428927	chr10	3818188	3827473
cg20901684	DUSP2	-6.83856	1.15092e-11	0.000755487	-6.55502	0.958538	chr6	33136506	chr2	96808905	96811179
cg26189021	TMEM2	6.83855	1.15099e-11	0.000755535	2.9047	0.424754	chr1	110757770	chr9	74298282	74431606
cg04573706	CRIP1	-6.83855	1.151e-11	0.00075554	-4.39656	0.642908	chr1	22216432	chr14	105952654	105955284
cg26645127	SIK1	-6.83854	1.15104e-11	0.000755571	-4.40148	0.643629	chr1	207008346	chr21	44834395	44847008
cg21415952	AHNAK	-6.83853	1.15108e-11	0.000755594	-5.22672	0.764304	chr10	5883061	chr11	62201016	62323707
cg23462772	SERTAD2	-6.83853	1.1511e-11	0.00075561	-4.39093	0.642087	chr10	49842612	chr2	64858755	64978139
cg19992504	AHNAK	6.83852	1.15123e-11	0.000755692	4.27047	0.624474	chr5	141799717	chr11	62201016	62323707
cg22030890	CHST2	-6.8385	1.15133e-11	0.000755761	-6.72855	0.983921	chr6	146865233	chr3	142838173	142841800
cg05697191	NCR1	-6.83849	1.15146e-11	0.000755846	-4.46914	0.653528	chr9	21432880	chr19	55417508	55427508
cg08355301	KLF6	6.83846	1.15165e-11	0.000755969	2.13559	0.312292	chr17	62009651	chr10	3818188	3827473
cg12862172	AHNAK	-6.83845	1.15175e-11	0.000756034	-4.8942	0.715689	chr1	27401426	chr11	62201016	62323707
cg21655403	SIK1	-6.83843	1.15188e-11	0.000756119	-9.44427	1.38106	chr7	99971587	chr21	44834395	44847008
cg17784811	DUSP2	-6.83842	1.15196e-11	0.000756172	-7.55106	1.10421	chr6	31079617	chr2	96808905	96811179
cg10855282	KLF6	6.83842	1.152e-11	0.000756198	2.57341	0.376316	chr17	65676074	chr10	3818188	3827473
cg16199969	DUSP2	-6.8384	1.15216e-11	0.000756302	-5.6128	0.820777	chr14	71678923	chr2	96808905	96811179
cg00352150	DUSP2	6.83839	1.1522e-11	0.00075633	11.4488	1.6742	chr15	75939505	chr2	96808905	96811179
cg06525019	KLF6	-6.83838	1.15225e-11	0.000756361	-3.29982	0.482543	chr5	153846552	chr10	3818188	3827473
cg09124982	AHNAK	-6.83838	1.15226e-11	0.000756369	-4.9807	0.728345	chr4	87038816	chr11	62201016	62323707
cg07638890	AHNAK	-6.83838	1.15231e-11	0.000756405	-3.52562	0.515564	chr5	124006535	chr11	62201016	62323707
cg12249572	AHNAK	6.83838	1.15232e-11	0.000756408	5.00195	0.731453	chr18	42576430	chr11	62201016	62323707
cg12752404	CHST2	-6.83837	1.15233e-11	0.000756416	-3.53846	0.517441	chr18	54135770	chr3	142838173	142841800
cg23634124	AHNAK	6.83835	1.15254e-11	0.000756554	4.04126	0.59097	chr17	48049952	chr11	62201016	62323707
cg24648166	DUSP2	-6.83834	1.15261e-11	0.000756596	-6.90515	1.00977	chr14	56044019	chr2	96808905	96811179
cg02410801	DUSP2	-6.83833	1.15267e-11	0.000756636	-4.48198	0.65542	chr1	55046065	chr2	96808905	96811179
cg27480065	AHNAK	6.83832	1.15279e-11	0.000756717	6.95787	1.01748	chr10	102997570	chr11	62201016	62323707
cg00320765	AX748345	6.83832	1.15279e-11	0.000756719	5.61457	0.821045	chr14	69264333	chr17	4385261	4389648
cg25598890	TNFAIP3	-6.83831	1.15287e-11	0.00075677	-3.67019	0.536711	chr12	117501447	chr6	138188351	138204449
cg07471768	TNFAIP3	6.83831	1.15287e-11	0.00075677	7.06037	1.03247	chr17	1927052	chr6	138188351	138204449
cg16769869	CHST2	6.8383	1.15289e-11	0.000756782	6.94099	1.01502	chr1	43487359	chr3	142838173	142841800
cg02337413	KLF6	-6.83827	1.15314e-11	0.000756946	-2.34836	0.343414	chr2	222708853	chr10	3818188	3827473
cg17117035	TIPARP	6.83827	1.15318e-11	0.000756975	4.55134	0.66557	chr6	17589897	chr3	156391024	156424559
cg04501558	SIK1	-6.83826	1.15321e-11	0.000756991	-7.47689	1.09339	chr6	1665686	chr21	44834395	44847008
cg19492512	CHST2	-6.83825	1.15332e-11	0.000757064	-4.55298	0.665811	chr2	69419859	chr3	142838173	142841800
cg15755948	TIPARP	-6.83824	1.1534e-11	0.000757116	-4.56804	0.668015	chr2	240648616	chr3	156391024	156424559
cg23355992	TNFAIP3	6.83822	1.15354e-11	0.000757207	7.49146	1.09553	chr20	48998616	chr6	138188351	138204449
cg16434510	AHNAK	-6.83821	1.15359e-11	0.000757242	-2.18265	0.319184	chr8	129800022	chr11	62201016	62323707
cg16473384	TIPARP	-6.83821	1.15365e-11	0.000757279	-4.86854	0.711961	chr4	56963276	chr3	156391024	156424559
cg21390574	AHNAK	-6.83819	1.15376e-11	0.000757351	-5.20731	0.761504	chr3	122675597	chr11	62201016	62323707
cg16685489	PIK3R1	6.83818	1.15382e-11	0.000757395	3.94062	0.576267	chr4	146139703	chr5	67511548	67597649
cg12307314	PDCD4-AS1	6.83816	1.15398e-11	0.000757499	4.57263	0.668692	chr5	142206724	chr10	112629626	112631991
cg27537125	CHST2	6.83812	1.15429e-11	0.000757704	7.52648	1.10066	chr1	25349681	chr3	142838173	142841800
cg00719568	CREM	-6.83811	1.15436e-11	0.000757751	-5.41987	0.792597	chr1	113239645	chr10	35415719	35501886
cg16969971	AHNAK	6.8381	1.15445e-11	0.000757805	6.32752	0.925333	chr8	93977894	chr11	62201016	62323707
cg21471828	CHST2	6.83807	1.15469e-11	0.000757966	5.99879	0.877263	chr2	183086277	chr3	142838173	142841800
cg01265982	TNFAIP3	6.83805	1.1549e-11	0.0007581	4.85004	0.709273	chr19	42070875	chr6	138188351	138204449
cg11808228	TNFAIP3	6.83805	1.1549e-11	0.000758103	4.056	0.593153	chr2	202317252	chr6	138188351	138204449
cg27182923	DUSP2	-6.83804	1.15492e-11	0.000758112	-7.1406	1.04425	chr3	123129387	chr2	96808905	96811179
cg07772733	SIK1	-6.83804	1.15492e-11	0.000758112	-7.98064	1.16709	chr3	71551462	chr21	44834395	44847008
cg03041038	DUSP2	-6.83804	1.15494e-11	0.00075813	-5.50786	0.805473	chr12	90673980	chr2	96808905	96811179
cg21313429	CHST2	6.83804	1.15494e-11	0.000758131	7.59104	1.11012	chr10	72271960	chr3	142838173	142841800
cg15674474	AHNAK	6.83803	1.155e-11	0.000758168	7.45029	1.08954	chr17	14374305	chr11	62201016	62323707
cg08687540	NCR1	-6.83803	1.15505e-11	0.000758203	-5.39826	0.789448	chr11	1890204	chr19	55417508	55427508
cg05781649	AHNAK	6.83802	1.15509e-11	0.000758227	8.76644	1.28201	chr17	31146240	chr11	62201016	62323707
cg03821121	NCR1	-6.83802	1.1551e-11	0.000758233	-8.02716	1.1739	chr11	12148288	chr19	55417508	55427508
cg16122778	CHST2	6.83801	1.15517e-11	0.00075828	6.57836	0.962028	chr16	86671056	chr3	142838173	142841800
cg24395801	DUSP2	6.838	1.15523e-11	0.000758319	14.1802	2.07374	chr1	86622624	chr2	96808905	96811179
cg19583359	CHST2	6.83797	1.15545e-11	0.000758465	6.00691	0.878463	chr10	71686735	chr3	142838173	142841800
cg01999608	PDCD4-AS1	-6.83796	1.15557e-11	0.000758543	-5.90641	0.863767	chr17	37124701	chr10	112629626	112631991
cg04950204	AX748345	6.83796	1.15558e-11	0.000758547	5.39361	0.788775	chr2	10425713	chr17	4385261	4389648
cg18553840	TIPARP	-6.83795	1.15565e-11	0.000758592	-5.40339	0.790206	chr22	39713018	chr3	156391024	156424559
cg13491139	AHNAK	-6.83794	1.15571e-11	0.000758633	-4.18078	0.61141	chr9	139627019	chr11	62201016	62323707
cg03345145	TNFAIP3	-6.83793	1.1558e-11	0.000758695	-5.16013	0.754634	chr18	47341300	chr6	138188351	138204449
cg17354858	SLC11A2	6.83793	1.15581e-11	0.000758701	4.83297	0.706789	chr9	37371322	chr12	51373184	51422349
cg11656874	DUSP2	-6.83793	1.15582e-11	0.000758708	-7.15882	1.04693	chr7	107767910	chr2	96808905	96811179
cg12830630	CHST2	6.83791	1.15593e-11	0.000758778	5.69641	0.833063	chr12	49171486	chr3	142838173	142841800
cg14360917	CHST2	-6.83791	1.15597e-11	0.000758802	-5.04444	0.737716	chr17	45992122	chr3	142838173	142841800
cg23255601	TIPARP	-6.83789	1.1561e-11	0.000758889	-4.45707	0.651819	chr10	120949437	chr3	156391024	156424559
cg00990409	TIPARP	-6.83789	1.1561e-11	0.00075889	-5.61325	0.820904	chr2	25364083	chr3	156391024	156424559
cg00583001	SERTAD2	-6.83789	1.15614e-11	0.000758917	-4.76206	0.696423	chr8	102093477	chr2	64858755	64978139
cg09238801	CHST2	6.83788	1.15616e-11	0.000758931	6.37919	0.932918	chr14	74179101	chr3	142838173	142841800
cg22722340	KLF6	-6.83788	1.15618e-11	0.000758942	-2.16377	0.316439	chr11	119458741	chr10	3818188	3827473
cg17089889	LAIR1	6.83785	1.15644e-11	0.000759114	5.42956	0.794046	chr18	55505440	chr19	54865362	54882165
cg12320351	PIK3R1	6.83783	1.15655e-11	0.000759185	2.21438	0.323843	chr6	143189430	chr5	67511548	67597649
cg02286655	AHNAK	-6.83782	1.15663e-11	0.000759237	-4.84095	0.707966	chr22	25597239	chr11	62201016	62323707
cg16717651	KLF6	-6.8378	1.15684e-11	0.000759373	-3.06266	0.447902	chr9	127282445	chr10	3818188	3827473
cg13994599	AHNAK	-6.83779	1.15688e-11	0.0007594	-4.08786	0.597834	chr14	55222988	chr11	62201016	62323707
cg27039691	AHNAK	-6.83779	1.1569e-11	0.000759412	-3.52289	0.515209	chr3	14623047	chr11	62201016	62323707
cg16131944	DUSP2	-6.83777	1.15706e-11	0.000759518	-9.11035	1.33236	chr10	48441101	chr2	96808905	96811179
cg16911140	KLF6	6.83776	1.15711e-11	0.000759555	2.14106	0.313122	chr3	101503737	chr10	3818188	3827473
cg02042712	CLASP1	-6.83772	1.15749e-11	0.000759799	-4.64296	0.679022	chr16	57702239	chr2	122095352	122407163
cg08936253	CHST2	-6.8377	1.15758e-11	0.000759863	-4.36213	0.637953	chr18	44334486	chr3	142838173	142841800
cg12817517	DUSP2	6.83768	1.15777e-11	0.000759986	3.95794	0.578843	chr3	175067212	chr2	96808905	96811179
cg25067343	KLF6	-6.83768	1.15777e-11	0.000759988	-2.81851	0.412203	chr7	25367140	chr10	3818188	3827473
cg22108864	DUSP2	6.83768	1.15779e-11	0.000759999	20.784	3.03963	chr8	26307427	chr2	96808905	96811179
cg00338113	FAM63A	6.83766	1.15794e-11	0.000760098	3.66238	0.53562	chr14	100208367	chr1	150969025	150980851
cg06146156	SIK1	6.83764	1.15811e-11	0.000760206	5.90985	0.864312	chr4	106043656	chr21	44834395	44847008
cg21751486	PIK3R1	6.83757	1.15863e-11	0.000760548	4.06501	0.594511	chr20	47459075	chr5	67511548	67597649
cg00118881	TIPARP	-6.83757	1.15863e-11	0.000760552	-4.80653	0.702958	chr1	97308848	chr3	156391024	156424559
cg13097800	CHST2	6.83755	1.1588e-11	0.000760659	5.55608	0.812583	chr14	47104140	chr3	142838173	142841800
cg01561393	PIK3R1	6.83754	1.15884e-11	0.00076069	4.03238	0.589742	chr11	9703049	chr5	67511548	67597649
cg09891341	FAM63A	6.83752	1.15898e-11	0.000760782	4.385	0.641314	chr7	138619424	chr1	150969025	150980851
cg11152412	NCR1	6.83751	1.15907e-11	0.000760839	8.82212	1.29025	chr15	74927688	chr19	55417508	55427508
cg21198842	AHNAK	-6.83749	1.15926e-11	0.000760962	-5.03489	0.736365	chr1	27970125	chr11	62201016	62323707
cg05499882	TIPARP	-6.83749	1.15927e-11	0.000760972	-5.12081	0.748931	chr2	45282953	chr3	156391024	156424559
cg25435917	AHNAK	6.83748	1.15933e-11	0.000761008	6.04347	0.883873	chr3	12917884	chr11	62201016	62323707
cg22858277	PIK3R1	6.83748	1.15933e-11	0.00076101	3.14618	0.460138	chr7	27208577	chr5	67511548	67597649
cg19429281	AHNAK	6.83747	1.15943e-11	0.000761073	2.84865	0.416623	chr19	53496738	chr11	62201016	62323707
cg25645553	DUSP2	-6.83746	1.15946e-11	0.000761092	-5.15456	0.753871	chr6	17470599	chr2	96808905	96811179
cg20441963	DUSP2	-6.83746	1.15946e-11	0.000761099	-7.0844	1.03611	chr19	30643744	chr2	96808905	96811179
cg13978337	AHNAK	-6.83745	1.15956e-11	0.000761162	-4.02423	0.588558	chr6	11825273	chr11	62201016	62323707
cg09943133	CHST2	-6.83741	1.15989e-11	0.000761375	-5.91449	0.865019	chr16	75589312	chr3	142838173	142841800
cg00808869	DUSP2	-6.83736	1.16024e-11	0.000761607	-3.79502	0.555041	chr9	115546094	chr2	96808905	96811179
cg14596625	AX748345	6.83736	1.16027e-11	0.000761624	5.7156	0.835937	chr3	154830232	chr17	4385261	4389648
cg17521124	AHNAK	-6.83736	1.16027e-11	0.000761628	-6.947	1.01604	chr5	127552942	chr11	62201016	62323707
cg03608783	KLF6	-6.83734	1.16039e-11	0.000761707	-1.92381	0.281368	chr11	113317120	chr10	3818188	3827473
cg00578638	TNFAIP3	6.83732	1.16055e-11	0.000761814	4.08878	0.598009	chr17	38334161	chr6	138188351	138204449
cg05404728	AHNAK	-6.83731	1.16064e-11	0.000761872	-6.9956	1.02315	chr15	74621198	chr11	62201016	62323707
cg01072227	CHCHD7	6.8373	1.16073e-11	0.000761932	5.78697	0.846382	chr3	43814874	chr8	57124245	57131357
cg21142743	TIPARP	-6.83729	1.16083e-11	0.000761992	-6.42422	0.939586	chr1	228272495	chr3	156391024	156424559
cg11166877	AHNAK	6.83728	1.1609e-11	0.000762039	4.86171	0.711058	chr13	28711268	chr11	62201016	62323707
cg05404091	KLF6	-6.83728	1.16093e-11	0.00076206	-2.51426	0.367728	chr12	133182886	chr10	3818188	3827473
cg12204732	CHST2	-6.83727	1.16098e-11	0.000762095	-3.36682	0.492421	chr10	128994605	chr3	142838173	142841800
cg19004743	KLF6	-6.83726	1.16105e-11	0.000762137	-4.19336	0.61331	chr13	32525479	chr10	3818188	3827473
cg21631387	CHCHD7	-6.83724	1.16122e-11	0.000762249	-4.11086	0.601246	chr2	177681908	chr8	57124245	57131357
cg04929220	TIPARP	-6.83722	1.16138e-11	0.000762353	-3.28954	0.481123	chr4	103117302	chr3	156391024	156424559
cg15421321	AX748345	6.83722	1.1614e-11	0.000762366	8.24723	1.20623	chr14	105618816	chr17	4385261	4389648
cg23403797	SIK1	6.83721	1.16146e-11	0.000762411	5.08715	0.744039	chr8	128990093	chr21	44834395	44847008
cg25936864	CHST2	6.8372	1.16152e-11	0.000762445	6.28597	0.919377	chr1	17900883	chr3	142838173	142841800
cg17087741	TPPP3	6.83719	1.16158e-11	0.00076249	3.53483	0.517	chr2	233283010	chr16	67423712	67427438
cg10715223	DUSP2	6.83719	1.16162e-11	0.000762512	5.60088	0.819179	chr8	101661788	chr2	96808905	96811179
cg25084878	FAM63A	-6.83717	1.16173e-11	0.000762588	-2.81599	0.411865	chr5	127873711	chr1	150969025	150980851
cg10403138	KLF6	-6.83717	1.16178e-11	0.000762617	-2.49419	0.364799	chr9	116872922	chr10	3818188	3827473
cg04957307	CHCHD7	-6.83716	1.16188e-11	0.000762683	-3.63609	0.531813	chr12	92180808	chr8	57124245	57131357
cg00334594	TIPARP	-6.83715	1.16191e-11	0.000762702	-4.62667	0.676695	chr13	31641914	chr3	156391024	156424559
cg25286333	TNFAIP3	6.83715	1.16192e-11	0.000762708	3.53437	0.516936	chr1	6269448	chr6	138188351	138204449
cg14611844	DUSP2	-6.83713	1.16212e-11	0.000762841	-7.54978	1.10423	chr15	80695907	chr2	96808905	96811179
cg05052463	TIPARP	6.83712	1.16213e-11	0.000762847	4.22713	0.618261	chr4	153274105	chr3	156391024	156424559
cg14741236	CHST2	6.83711	1.16224e-11	0.000762923	6.09287	0.891148	chr5	171985354	chr3	142838173	142841800
cg07381284	DUSP2	-6.83709	1.16244e-11	0.000763048	-7.66825	1.12157	chr7	39537427	chr2	96808905	96811179
cg21185989	CRIP1	6.83707	1.16255e-11	0.000763121	3.8627	0.564963	chr12	56531718	chr14	105952654	105955284
cg00366435	PDCD4-AS1	-6.83707	1.16255e-11	0.000763124	-3.52272	0.515239	chr12	6896105	chr10	112629626	112631991
cg06391468	FAM63A	-6.83707	1.16257e-11	0.000763136	-3.06708	0.448596	chr17	70117530	chr1	150969025	150980851
