## Supplementary Tables 1-15 for "Novel and Known Genetic Players in Hypertension: From Gene Expression to Striking Insights" (part 16 of 20)

### Sheet: ST12 (continued)
Table 12. List of significant trans cpg associations with BP-DEGs
cg12427321	CHST2	-6.83706	1.16261e-11	0.000763162	-8.76113	1.28142	chr1	56943668	chr3	142838173	142841800
cg20608192	KLF6	-6.83706	1.16266e-11	0.000763194	-3.03413	0.443778	chr2	113194973	chr10	3818188	3827473
cg24038105	DUSP2	-6.83705	1.1627e-11	0.000763222	-6.12289	0.895545	chr1	15679299	chr2	96808905	96811179
cg11643889	CHST2	6.83705	1.16272e-11	0.000763235	5.09403	0.745063	chr8	99483453	chr3	142838173	142841800
cg22836769	AHNAK	-6.83703	1.16285e-11	0.000763322	-6.72128	0.98307	chr10	134720534	chr11	62201016	62323707
cg06167314	CLASP1	-6.837	1.16311e-11	0.00076349	-3.69929	0.54107	chr17	3698335	chr2	122095352	122407163
cg10184771	TNFAIP3	-6.83699	1.16315e-11	0.000763516	-3.6704	0.536845	chr17	62102410	chr6	138188351	138204449
cg04701628	CHST2	-6.83697	1.16336e-11	0.000763658	-7.90862	1.15674	chr16	31492263	chr3	142838173	142841800
cg13002632	AHNAK	-6.83696	1.16342e-11	0.000763696	-4.94687	0.723548	chr2	121123128	chr11	62201016	62323707
cg15877993	AHNAK	-6.83696	1.16343e-11	0.000763699	-7.47271	1.09299	chr15	69679947	chr11	62201016	62323707
cg07713291	KLF6	-6.83693	1.16368e-11	0.000763867	-1.85552	0.271397	chr6	16577265	chr10	3818188	3827473
cg13751330	NCR1	6.83693	1.16369e-11	0.000763873	11.4971	1.68162	chr9	134376826	chr19	55417508	55427508
cg24441810	CCL3	6.83692	1.16377e-11	0.000763926	2.75985	0.403669	chr2	120436039	chr17	34415602	34417515
cg14100242	AHNAK	-6.83691	1.16379e-11	0.000763935	-5.85623	0.85656	chr20	45830190	chr11	62201016	62323707
cg11618131	NCR1	6.83691	1.16382e-11	0.000763955	6.27728	0.918146	chr16	46646161	chr19	55417508	55427508
cg22548133	KLF6	-6.83689	1.164e-11	0.000764076	-2.11528	0.309392	chr19	14794343	chr10	3818188	3827473
cg16014060	AHNAK	6.83685	1.16427e-11	0.000764252	3.44951	0.504547	chr14	69020214	chr11	62201016	62323707
cg07191594	FAM63A	-6.83684	1.16436e-11	0.000764311	-3.44124	0.503338	chr20	44650220	chr1	150969025	150980851
cg19744540	DUSP2	-6.83683	1.16445e-11	0.00076437	-8.45519	1.23671	chr6	34532859	chr2	96808905	96811179
cg19836471	AX748345	6.83682	1.16449e-11	0.0007644	6.50553	0.951543	chr10	79638108	chr17	4385261	4389648
cg03440944	LAIR1	6.83678	1.16483e-11	0.000764622	4.39568	0.642946	chr7	45023329	chr19	54865362	54882165
cg16329589	TIPARP	6.83678	1.16486e-11	0.000764637	4.06388	0.594414	chr4	174430141	chr3	156391024	156424559
cg18697351	CHST2	6.83678	1.16487e-11	0.000764644	7.02645	1.02774	chr18	21693242	chr3	142838173	142841800
cg07613153	KLF6	-6.83676	1.16498e-11	0.000764717	-1.37204	0.200685	chr14	104436947	chr10	3818188	3827473
cg03747050	CRIP1	-6.83675	1.16507e-11	0.000764779	-5.57749	0.815811	chr19	16253154	chr14	105952654	105955284
cg07386061	DUSP2	-6.83674	1.16519e-11	0.000764854	-5.62463	0.822707	chr3	52492874	chr2	96808905	96811179
cg14356530	DUSP2	-6.83674	1.16519e-11	0.000764855	-5.03941	0.737108	chr9	99064450	chr2	96808905	96811179
cg23858467	PIK3R1	6.83671	1.16543e-11	0.000765011	3.91544	0.572709	chr6	135635876	chr5	67511548	67597649
cg00612751	PIK3R1	6.8367	1.16546e-11	0.000765034	2.69862	0.394725	chr2	153468347	chr5	67511548	67597649
cg22322343	DUSP2	6.83669	1.16557e-11	0.000765106	8.03856	1.1758	chr18	25755311	chr2	96808905	96811179
cg03989617	CLASP1	6.83668	1.16564e-11	0.000765154	4.78334	0.699658	chr16	57662541	chr2	122095352	122407163
cg02356917	AHNAK	-6.83667	1.16568e-11	0.000765177	-6.1468	0.899092	chr20	61462837	chr11	62201016	62323707
cg09733639	CRIP1	-6.83667	1.16569e-11	0.000765184	-3.50603	0.512827	chr17	72458906	chr14	105952654	105955284
cg05144772	CHST2	6.83666	1.1658e-11	0.000765255	6.52586	0.954539	chr7	155758057	chr3	142838173	142841800
cg03571371	AHNAK	-6.83664	1.16596e-11	0.000765365	-3.88577	0.568375	chr22	22935973	chr11	62201016	62323707
cg13938376	AHNAK	-6.83663	1.16603e-11	0.000765408	-5.3744	0.786119	chr12	10322191	chr11	62201016	62323707
cg04313279	HSD17B8	6.83659	1.16635e-11	0.00076562	3.60761	0.527692	chr11	33934381	chr6	33172419	33174608
cg12164614	SIK1	6.83658	1.16645e-11	0.000765684	8.83384	1.29214	chr17	40262500	chr21	44834395	44847008
cg12214034	AHNAK	-6.83655	1.16663e-11	0.000765804	-5.00861	0.732622	chr8	13210721	chr11	62201016	62323707
cg05390178	NCR1	6.83654	1.16674e-11	0.000765874	8.93688	1.30722	chr17	41845953	chr19	55417508	55427508
cg26799999	AHNAK	-6.83653	1.16679e-11	0.000765906	-5.40304	0.790319	chr2	241979881	chr11	62201016	62323707
cg09822745	AHNAK	6.8365	1.16706e-11	0.000766086	4.85477	0.710125	chr19	41882331	chr11	62201016	62323707
cg01118636	CHST2	6.8365	1.16708e-11	0.000766095	6.45737	0.944543	chr22	33392754	chr3	142838173	142841800
cg04454285	SERTAD2	-6.83649	1.16716e-11	0.000766147	-4.31071	0.630544	chr16	86016317	chr2	64858755	64978139
cg04635869	SERTAD2	-6.83646	1.16734e-11	0.000766268	-4.22427	0.617903	chr6	13434157	chr2	64858755	64978139
cg25783189	KLF6	-6.83646	1.16735e-11	0.000766271	-2.30875	0.337711	chr1	27953220	chr10	3818188	3827473
cg00053851	KLF6	-6.83646	1.16735e-11	0.000766278	-2.47842	0.36253	chr1	226270442	chr10	3818188	3827473
cg02266769	DUSP2	-6.83646	1.16737e-11	0.00076629	-5.12462	0.749601	chr1	27985945	chr2	96808905	96811179
cg09595853	FAM63A	6.83645	1.16745e-11	0.000766337	4.00275	0.585502	chr3	52258211	chr1	150969025	150980851
cg11874319	SERTAD2	-6.83645	1.16748e-11	0.000766357	-3.93077	0.574973	chr9	130680123	chr2	64858755	64978139
cg06910505	CHST2	6.83644	1.16755e-11	0.000766405	5.77276	0.844411	chr5	61101048	chr3	142838173	142841800
cg05402432	PIK3R1	6.83643	1.1676e-11	0.000766439	2.52256	0.368987	chr14	89507624	chr5	67511548	67597649
cg22720885	TNFAIP3	-6.83642	1.16766e-11	0.000766478	-3.11093	0.455052	chr2	169926006	chr6	138188351	138204449
cg11076487	KLF6	-6.83642	1.16768e-11	0.00076649	-2.47034	0.36135	chr4	186709238	chr10	3818188	3827473
cg02381488	CRIP1	-6.83642	1.1677e-11	0.000766505	-4.36139	0.637965	chr10	80679729	chr14	105952654	105955284
cg24278695	DUSP2	-6.83641	1.16777e-11	0.000766552	-7.33824	1.07341	chr3	46727805	chr2	96808905	96811179
cg02721155	KLF6	6.8364	1.16786e-11	0.00076661	2.30415	0.337042	chr4	125634496	chr10	3818188	3827473
cg20925462	SERTAD2	-6.83639	1.16795e-11	0.000766669	-3.34565	0.489389	chr3	111717806	chr2	64858755	64978139
cg16163783	CHST2	-6.83637	1.16804e-11	0.000766728	-6.77561	0.991111	chr16	12322432	chr3	142838173	142841800
cg22042546	AHNAK	6.83636	1.16812e-11	0.000766781	3.08026	0.450569	chr1	27050491	chr11	62201016	62323707
cg06580551	KLF6	6.8363	1.16862e-11	0.000767109	2.09123	0.305901	chr3	42947481	chr10	3818188	3827473
cg07220903	HSD17B8	6.8363	1.16862e-11	0.00076711	2.5968	0.379855	chr3	46973284	chr6	33172419	33174608
cg06962639	AHNAK	-6.8363	1.16863e-11	0.000767117	-3.98827	0.583396	chr18	61939606	chr11	62201016	62323707
cg08835468	TNFAIP3	-6.83629	1.16867e-11	0.000767144	-4.56042	0.667089	chr1	64548401	chr6	138188351	138204449
cg11721194	KLF6	-6.83624	1.16907e-11	0.000767401	-1.94811	0.284968	chr1	160709239	chr10	3818188	3827473
cg17650305	TNFAIP3	6.83624	1.16909e-11	0.00076742	2.58941	0.378776	chr3	13001450	chr6	138188351	138204449
cg06543116	TIPARP	6.83623	1.16917e-11	0.00076747	2.51234	0.367504	chr17	35078070	chr3	156391024	156424559
cg20400171	LAIR1	6.8362	1.16945e-11	0.000767652	8.97856	1.31339	chr10	126303604	chr19	54865362	54882165
cg15516261	DUSP2	-6.83619	1.16949e-11	0.000767678	-4.09925	0.599639	chr5	72655080	chr2	96808905	96811179
cg18633745	CHST2	-6.83617	1.16969e-11	0.00076781	-6.3269	0.925503	chr10	82148454	chr3	142838173	142841800
cg14969476	AHNAK	-6.83616	1.1697e-11	0.000767819	-5.58556	0.817061	chr10	101551996	chr11	62201016	62323707
cg17173975	KLF6	6.83614	1.16987e-11	0.000767928	1.60233	0.234391	chr12	32292997	chr10	3818188	3827473
cg06460328	TNFAIP3	6.83614	1.1699e-11	0.000767949	5.02328	0.734813	chr16	89003037	chr6	138188351	138204449
cg06985459	TIPARP	-6.83613	1.16994e-11	0.000767975	-4.72416	0.691058	chr14	95653488	chr3	156391024	156424559
cg26707879	KLF6	-6.83612	1.17007e-11	0.000768057	-1.66973	0.244251	chr1	173119232	chr10	3818188	3827473
cg16472834	PDCD4-AS1	6.83611	1.17012e-11	0.000768091	4.62205	0.676122	chr2	231533021	chr10	112629626	112631991
cg15037451	AHNAK	-6.8361	1.17024e-11	0.000768169	-3.9993	0.585027	chr2	114014992	chr11	62201016	62323707
cg06975815	CCL3	-6.83609	1.17027e-11	0.000768193	-7.76453	1.13581	chr19	4091971	chr17	34415602	34417515
cg20019527	PIK3R1	6.83609	1.17028e-11	0.000768197	2.07599	0.303681	chr8	41402389	chr5	67511548	67597649
cg16370297	AHNAK	-6.83608	1.17036e-11	0.000768248	-3.91613	0.572861	chr17	74917726	chr11	62201016	62323707
cg20851118	KLF6	-6.83608	1.17038e-11	0.000768261	-2.15639	0.315443	chr8	130117589	chr10	3818188	3827473
cg21784169	TIPARP	-6.83607	1.17045e-11	0.000768308	-3.84106	0.561881	chr14	65651398	chr3	156391024	156424559
cg13017929	CHST2	6.83607	1.17045e-11	0.000768312	5.00945	0.732797	chr7	116909621	chr3	142838173	142841800
cg07315726	SLC11A2	6.83604	1.17067e-11	0.000768457	5.90811	0.864259	chr22	22295154	chr12	51373184	51422349
cg23475474	TIPARP	6.83602	1.17085e-11	0.000768575	4.58093	0.670116	chr17	63527924	chr3	156391024	156424559
cg10546707	CHST2	6.83602	1.17086e-11	0.000768582	5.54036	0.810466	chr5	102847399	chr3	142838173	142841800
cg23093589	DUSP2	6.83601	1.1709e-11	0.000768607	4.1357	0.604987	chr7	20824932	chr2	96808905	96811179
cg08199717	AHNAK	-6.83599	1.17109e-11	0.000768731	-4.03928	0.590884	chr10	24159128	chr11	62201016	62323707
cg05144187	AHNAK	6.83596	1.17131e-11	0.000768873	8.24838	1.20662	chr6	71124075	chr11	62201016	62323707
cg21344159	AHNAK	-6.83594	1.17146e-11	0.000768973	-4.25781	0.622856	chr12	131609316	chr11	62201016	62323707
cg16516970	DUSP2	-6.83593	1.1716e-11	0.000769065	-4.48752	0.656461	chr8	102979874	chr2	96808905	96811179
cg02933536	TIPARP	-6.83591	1.17169e-11	0.000769121	-4.70729	0.688611	chr17	76238585	chr3	156391024	156424559
cg10387551	KLF6	6.83591	1.1717e-11	0.000769127	1.68444	0.24641	chr11	30038615	chr10	3818188	3827473
cg11862846	FAM63A	6.83591	1.17172e-11	0.000769144	4.26127	0.623365	chr7	2527816	chr1	150969025	150980851
cg15900609	CRIP1	-6.83591	1.17175e-11	0.000769159	-4.66958	0.683096	chr10	98101404	chr14	105952654	105955284
cg09637885	TIPARP	-6.8359	1.17177e-11	0.000769174	-4.9235	0.720241	chr5	55032952	chr3	156391024	156424559
cg09704075	PIK3R1	6.83589	1.17187e-11	0.00076924	3.1409	0.459472	chr10	73466766	chr5	67511548	67597649
cg22876356	CCL3	-6.83589	1.17188e-11	0.000769249	-6.07086	0.888087	chr12	96592098	chr17	34415602	34417515
cg00098726	CHST2	-6.83588	1.17197e-11	0.000769304	-9.07309	1.32728	chr2	100857769	chr3	142838173	142841800
cg02187962	DUSP2	6.83585	1.17216e-11	0.000769434	5.53529	0.809744	chr13	76313798	chr2	96808905	96811179
cg20586431	KLF6	6.83585	1.17218e-11	0.000769444	1.44308	0.211104	chr7	116963479	chr10	3818188	3827473
cg13766505	KLF6	-6.83585	1.1722e-11	0.000769455	-2.5895	0.378812	chr11	42261308	chr10	3818188	3827473
cg18869624	PDCD4-AS1	6.83585	1.17222e-11	0.000769473	4.70153	0.687775	chr19	2260400	chr10	112629626	112631991
cg19623397	TNFAIP3	6.8358	1.17256e-11	0.000769697	3.70563	0.542091	chr1	211517803	chr6	138188351	138204449
cg22012476	AHNAK	-6.83578	1.17277e-11	0.000769834	-5.42339	0.793383	chr1	168664941	chr11	62201016	62323707
cg15800421	AHNAK	6.83575	1.17302e-11	0.000769994	9.13043	1.33569	chr17	40834743	chr11	62201016	62323707
cg13209171	DUSP2	-6.83574	1.1731e-11	0.000770049	-4.67848	0.684414	chr8	110038579	chr2	96808905	96811179
cg04790418	AHNAK	-6.83572	1.1732e-11	0.000770117	-4.30475	0.629743	chr1	60475560	chr11	62201016	62323707
cg17555373	KLF6	6.83571	1.17332e-11	0.000770193	1.16061	0.169786	chr13	53775108	chr10	3818188	3827473
cg03702871	AHNAK	6.83568	1.17351e-11	0.000770317	5.39699	0.789531	chr6	158621989	chr11	62201016	62323707
cg10474087	TNFAIP3	-6.83563	1.17391e-11	0.000770583	-4.37938	0.640669	chr3	39313871	chr6	138188351	138204449
cg13400493	SETD7	-6.83562	1.17398e-11	0.00077063	-6.37984	0.933322	chr7	44826786	chr4	140417095	140527853
cg07103712	KLF6	-6.83562	1.174e-11	0.000770641	-2.99742	0.4385	chr5	134498797	chr10	3818188	3827473
cg26883351	AHNAK	6.83561	1.17412e-11	0.000770721	3.18591	0.466075	chrX	37208437	chr11	62201016	62323707
cg14364151	SERTAD2	-6.8356	1.17417e-11	0.000770752	-2.88118	0.421496	chr14	50991703	chr2	64858755	64978139
cg18625011	AHNAK	-6.83558	1.17438e-11	0.000770886	-7.07807	1.03548	chr8	39775232	chr11	62201016	62323707
cg11299989	DUSP2	-6.83557	1.17439e-11	0.000770893	-4.8644	0.71163	chr1	30357541	chr2	96808905	96811179
cg15352525	HSD17B8	-6.83556	1.17447e-11	0.000770951	-3.25941	0.476831	chr22	39812626	chr6	33172419	33174608
cg05325218	NCR1	-6.83554	1.17467e-11	0.000771082	-5.42985	0.794356	chr2	61112188	chr19	55417508	55427508
cg01463146	TIPARP	6.83552	1.1748e-11	0.000771167	4.0415	0.59125	chr17	7341479	chr3	156391024	156424559
cg22924658	KLF6	-6.83552	1.17481e-11	0.000771173	-2.34985	0.34377	chr11	128784639	chr10	3818188	3827473
cg02000808	CHST2	6.83552	1.17482e-11	0.000771177	5.8697	0.858705	chr7	27156062	chr3	142838173	142841800
cg11700071	TIPARP	-6.83551	1.17492e-11	0.000771241	-4.96729	0.726689	chr11	2847778	chr3	156391024	156424559
cg12832418	PIK3R1	6.83546	1.17533e-11	0.000771513	3.52766	0.516083	chr19	55625129	chr5	67511548	67597649
cg02689908	CHCHD7	6.83545	1.17535e-11	0.000771524	4.63298	0.677787	chr12	125124807	chr8	57124245	57131357
cg01623438	AX748345	6.83545	1.17538e-11	0.000771543	4.46791	0.653639	chr20	57582894	chr17	4385261	4389648
cg09967176	LAIR1	6.83545	1.17538e-11	0.000771548	5.35691	0.783695	chr15	77280925	chr19	54865362	54882165
cg12441967	DUSP2	6.83544	1.17549e-11	0.000771615	6.3007	0.921769	chr22	17602561	chr2	96808905	96811179
cg21215246	CLASP1	-6.83543	1.1755e-11	0.000771623	-3.89488	0.569808	chr4	1171319	chr2	122095352	122407163
cg15989068	FAM63A	-6.83541	1.17568e-11	0.000771746	-1.88	0.275039	chr2	5837057	chr1	150969025	150980851
cg16328992	AX748345	6.83539	1.17587e-11	0.000771865	5.73959	0.839687	chr15	53002023	chr17	4385261	4389648
cg14043335	SERTAD2	6.83533	1.17629e-11	0.000772145	2.90872	0.425542	chr19	18607546	chr2	64858755	64978139
cg22685022	TIPARP	-6.83532	1.17641e-11	0.000772224	-6.15744	0.900827	chr11	124095013	chr3	156391024	156424559
cg08294376	AHNAK	6.83532	1.17645e-11	0.000772247	3.82548	0.559665	chr10	111820020	chr11	62201016	62323707
cg02421176	AHNAK	6.83531	1.17646e-11	0.000772252	2.92602	0.428074	chr10	131555590	chr11	62201016	62323707
cg20275626	KLF6	-6.83531	1.17648e-11	0.000772269	-3.00582	0.439749	chr7	126990124	chr10	3818188	3827473
cg19529545	SLC11A2	6.83531	1.17649e-11	0.000772273	4.99557	0.730848	chr2	60579767	chr12	51373184	51422349
cg07698782	AX748345	6.83531	1.17652e-11	0.000772294	6.26595	0.916704	chr2	109248388	chr17	4385261	4389648
cg13359998	TIPARP	-6.8353	1.1766e-11	0.000772344	-3.77279	0.551958	chr1	230241764	chr3	156391024	156424559
cg15256053	DUSP2	-6.8353	1.1766e-11	0.000772349	-6.30515	0.92244	chr10	71634316	chr2	96808905	96811179
cg19786805	AHNAK	-6.83529	1.17662e-11	0.000772357	-5.8152	0.850761	chr15	101593341	chr11	62201016	62323707
cg23404097	AHNAK	6.83528	1.17673e-11	0.000772429	2.83123	0.414209	chr3	45527882	chr11	62201016	62323707
cg24279243	AHNAK	6.83528	1.17675e-11	0.000772445	3.41831	0.500099	chr4	38676559	chr11	62201016	62323707
cg23575275	PIK3R1	6.83524	1.17705e-11	0.000772645	2.97691	0.435524	chr6	36653973	chr5	67511548	67597649
cg22913471	HSD17B8	-6.83523	1.1771e-11	0.000772677	-2.32423	0.340036	chr10	6635326	chr6	33172419	33174608
cg27428414	AHNAK	-6.83523	1.17715e-11	0.00077271	-3.96574	0.580192	chr10	99343942	chr11	62201016	62323707
cg07717661	PIK3R1	6.83522	1.17721e-11	0.000772749	1.9326	0.282742	chr15	64382027	chr5	67511548	67597649
cg10025432	DUSP2	-6.83521	1.17731e-11	0.000772811	-7.67806	1.12331	chr7	8297842	chr2	96808905	96811179
cg26817092	TNFAIP3	6.83517	1.17764e-11	0.000773027	4.01744	0.587761	chr5	40672805	chr6	138188351	138204449
cg14359259	CHST2	-6.83514	1.17782e-11	0.000773146	-9.63643	1.40984	chr11	67200097	chr3	142838173	142841800
cg09767550	KLF6	-6.83514	1.17785e-11	0.000773167	-2.75351	0.402847	chr1	2835823	chr10	3818188	3827473
cg13812657	CHST2	-6.8351	1.17817e-11	0.000773374	-5.80473	0.849253	chr12	56124760	chr3	142838173	142841800
cg18575368	KLF6	-6.83504	1.17868e-11	0.000773713	-2.6882	0.393298	chr7	28880718	chr10	3818188	3827473
cg04935810	AHNAK	6.83498	1.17911e-11	0.000773991	4.90348	0.717409	chr9	128651817	chr11	62201016	62323707
cg12092786	AX748345	6.83498	1.17911e-11	0.000773995	6.20026	0.907137	chr22	42332408	chr17	4385261	4389648
cg13466988	DUSP2	6.83496	1.17928e-11	0.000774105	2.4781	0.362562	chr1	12538541	chr2	96808905	96811179
cg24087723	SIK1	6.83496	1.17929e-11	0.000774113	4.14351	0.606223	chr8	125274521	chr21	44834395	44847008
cg17214479	DUSP2	-6.83494	1.17945e-11	0.000774214	-7.31594	1.07037	chr13	32560449	chr2	96808905	96811179
cg24964368	DUSP2	6.83494	1.17945e-11	0.00077422	4.53908	0.6641	chr19	52264413	chr2	96808905	96811179
cg02458406	AHNAK	-6.83493	1.17951e-11	0.000774257	-4.99486	0.730784	chr1	163727090	chr11	62201016	62323707
cg01465343	TIPARP	-6.83493	1.17952e-11	0.000774266	-4.38109	0.640986	chr9	124473284	chr3	156391024	156424559
cg14030069	DUSP2	-6.83492	1.17956e-11	0.000774292	-5.99933	0.877747	chr20	48037535	chr2	96808905	96811179
cg04851848	PDCD4-AS1	-6.83492	1.17963e-11	0.000774335	-3.08964	0.452037	chr5	16616019	chr10	112629626	112631991
cg14142624	TNFAIP3	6.83491	1.17968e-11	0.000774365	5.36266	0.784598	chr16	19505291	chr6	138188351	138204449
cg11459149	NCR1	6.83488	1.17996e-11	0.000774549	5.53474	0.809779	chr2	60581381	chr19	55417508	55427508
cg15063366	AHNAK	-6.83484	1.18026e-11	0.000774746	-5.15178	0.753753	chr2	228683032	chr11	62201016	62323707
cg09102442	KLF6	-6.83484	1.18026e-11	0.000774752	-1.93612	0.283272	chr17	37977061	chr10	3818188	3827473
cg25176357	DUSP2	-6.83481	1.18045e-11	0.000774871	-5.99105	0.87655	chr3	41210614	chr2	96808905	96811179
cg15698842	DUSP2	6.83481	1.18049e-11	0.000774898	5.21249	0.762638	chr18	25755641	chr2	96808905	96811179
cg18546155	CREM	-6.8348	1.18055e-11	0.000774937	-6.37038	0.932051	chr2	24844850	chr10	35415719	35501886
cg22756896	CHST2	6.83479	1.18061e-11	0.000774978	5.33751	0.780932	chr20	36847423	chr3	142838173	142841800
cg26543539	AHNAK	-6.83471	1.18128e-11	0.00077542	-5.66874	0.829405	chr1	156907349	chr11	62201016	62323707
cg26450574	AHNAK	-6.8347	1.18135e-11	0.000775465	-5.65229	0.826999	chr6	32944067	chr11	62201016	62323707
cg08697046	KLF6	-6.83469	1.18146e-11	0.000775534	-2.43695	0.356557	chr13	45442656	chr10	3818188	3827473
cg25127026	CHCHD7	-6.83466	1.18164e-11	0.000775656	-4.63177	0.677688	chr12	96606023	chr8	57124245	57131357
cg07382554	DUSP2	6.83466	1.18166e-11	0.000775671	5.16116	0.755145	chr18	76740101	chr2	96808905	96811179
cg18376306	AHNAK	-6.83465	1.18172e-11	0.000775707	-3.58915	0.525139	chr1	76254508	chr11	62201016	62323707
cg22374940	CHST2	-6.83465	1.18174e-11	0.000775724	-4.74728	0.69459	chr1	26551782	chr3	142838173	142841800
cg07546719	AHNAK	-6.83464	1.18181e-11	0.000775764	-5.20022	0.760861	chr7	46982554	chr11	62201016	62323707
cg22093378	AHNAK	-6.83462	1.18197e-11	0.000775869	-3.04278	0.445202	chr2	174016435	chr11	62201016	62323707
cg05387565	CHST2	6.83461	1.18208e-11	0.000775945	6.60289	0.966097	chr15	93128729	chr3	142838173	142841800
cg15139637	TIPARP	-6.83461	1.18209e-11	0.000775951	-6.20269	0.907541	chr20	19295517	chr3	156391024	156424559
cg13449535	TNFAIP3	-6.8346	1.18217e-11	0.000776003	-3.23501	0.473328	chr1	1101348	chr6	138188351	138204449
cg00297147	DUSP2	-6.83459	1.18221e-11	0.000776029	-7.23122	1.05803	chr4	9851470	chr2	96808905	96811179
cg09404516	NCR1	6.83456	1.18247e-11	0.000776201	5.09139	0.744947	chr2	54832147	chr19	55417508	55427508
cg13681929	DUSP2	-6.83455	1.18252e-11	0.000776235	-5.63694	0.82477	chr16	81222729	chr2	96808905	96811179
cg07364180	KLF6	-6.83454	1.18262e-11	0.000776299	-2.68729	0.393193	chr1	240064021	chr10	3818188	3827473
cg14823162	DUSP2	6.83452	1.18278e-11	0.000776406	10.3065	1.50801	chr6	99281628	chr2	96808905	96811179
cg04765141	KLF6	6.83452	1.18284e-11	0.000776441	5.18236	0.758263	chr1	23696035	chr10	3818188	3827473
cg07277864	AHNAK	-6.83451	1.1829e-11	0.000776484	-4.88981	0.715459	chr17	36707708	chr11	62201016	62323707
cg19067730	FAM63A	-6.83449	1.18307e-11	0.000776596	-3.44857	0.504583	chr20	44518824	chr1	150969025	150980851
cg23567793	LMO2	6.83448	1.1831e-11	0.000776612	4.60824	0.674263	chr3	46920580	chr11	33880122	33913836
cg14946295	TNFAIP3	-6.83445	1.18334e-11	0.000776769	-3.23238	0.472954	chr18	74701280	chr6	138188351	138204449
cg05622424	AHNAK	-6.83444	1.18344e-11	0.000776838	-6.91504	1.01179	chr1	159283837	chr11	62201016	62323707
cg09392168	FAM63A	6.83443	1.18349e-11	0.000776866	4.18569	0.612441	chr10	103911425	chr1	150969025	150980851
cg24143115	KLF6	-6.83442	1.18358e-11	0.000776927	-2.13715	0.312704	chr1	204695771	chr10	3818188	3827473	lung cancer, Incident COPD, C-reactive protein (CRP) levels
cg17945102	HSD17B8	-6.83442	1.1836e-11	0.000776941	-2.87006	0.419942	chr7	149552025	chr6	33172419	33174608
cg02026449	DUSP2	6.83441	1.18367e-11	0.000776985	7.68676	1.12471	chr16	71660734	chr2	96808905	96811179
cg04647162	AHNAK	-6.83438	1.18391e-11	0.000777144	-6.02488	0.881555	chr17	57487077	chr11	62201016	62323707
cg09618848	DUSP2	-6.83437	1.18399e-11	0.0007772	-6.35955	0.930525	chr18	24088963	chr2	96808905	96811179
cg05707647	AHNAK	-6.83436	1.18405e-11	0.000777239	-5.84518	0.855263	chr9	116862053	chr11	62201016	62323707
cg00645276	KLF6	-6.83436	1.18406e-11	0.000777245	-2.58534	0.378286	chr2	238810122	chr10	3818188	3827473
cg07925587	TNFSF14	-6.83436	1.18407e-11	0.000777252	-5.01224	0.733389	chr12	52583324	chr19	6663148	6670599
cg15555712	TIPARP	-6.83436	1.18412e-11	0.000777282	-4.29949	0.6291	chr5	149573484	chr3	156391024	156424559
cg08390169	FAM63A	6.83435	1.18417e-11	0.000777313	3.55098	0.519578	chr14	106406171	chr1	150969025	150980851
cg16997999	DUSP2	-6.8343	1.18459e-11	0.000777592	-6.9178	1.01222	chr12	122309649	chr2	96808905	96811179
cg26116166	CHST2	-6.83427	1.18478e-11	0.000777718	-5.3336	0.780419	chr4	26784104	chr3	142838173	142841800
cg12405677	AHNAK	-6.83423	1.18515e-11	0.000777961	-7.32965	1.07249	chr12	96535258	chr11	62201016	62323707
cg13058457	AHNAK	6.83421	1.18531e-11	0.000778063	3.8181	0.558674	chr15	38422160	chr11	62201016	62323707
cg09354381	AHNAK	6.83419	1.18547e-11	0.000778167	6.37754	0.933182	chr3	14851841	chr11	62201016	62323707
cg14946988	SIK1	6.83416	1.18566e-11	0.000778293	4.63275	0.677882	chr3	188552390	chr21	44834395	44847008
cg24635084	AHNAK	-6.83414	1.18581e-11	0.000778393	-6.23148	0.911815	chr6	149818181	chr11	62201016	62323707
cg12639019	CHST2	6.83413	1.18591e-11	0.000778455	4.81156	0.704048	chr17	38734157	chr3	142838173	142841800
cg25735517	KLF6	-6.83412	1.18598e-11	0.000778501	-1.73097	0.253283	chr19	41337861	chr10	3818188	3827473
cg03634729	CHCHD7	-6.83412	1.18599e-11	0.00077851	-5.16377	0.755586	chr18	21452829	chr8	57124245	57131357
cg25637668	PIK3R1	6.83412	1.18603e-11	0.000778535	3.33394	0.487838	chr15	90734476	chr5	67511548	67597649
cg18222952	SERTAD2	-6.83411	1.18607e-11	0.000778562	-5.49495	0.804047	chr9	93563542	chr2	64858755	64978139
cg04735392	AHNAK	-6.83411	1.18609e-11	0.000778574	-3.58713	0.524886	chr3	35906672	chr11	62201016	62323707
cg00328075	FAM63A	-6.83411	1.18609e-11	0.000778578	-4.24429	0.621046	chr8	12989417	chr1	150969025	150980851
cg13198478	CHST2	6.83409	1.18624e-11	0.000778672	6.57438	0.961998	chr22	42573582	chr3	142838173	142841800
cg26581481	SERTAD2	6.83408	1.18632e-11	0.000778726	3.23146	0.472844	chr10	115720695	chr2	64858755	64978139
cg09565408	PIK3R1	6.83408	1.18636e-11	0.000778752	3.44563	0.504184	chr1	36732168	chr5	67511548	67597649
cg24680171	TIPARP	-6.83406	1.18651e-11	0.000778852	-4.31721	0.63172	chr18	44015531	chr3	156391024	156424559
cg13155430	MAD2L1BP	-6.83406	1.18651e-11	0.000778852	-5.11826	0.748934	chr21	42795929	chr6	43597277	43608689
cg01861509	NCR1	6.83406	1.18651e-11	0.000778853	5.4928	0.803739	chr10	73849626	chr19	55417508	55427508
cg07345521	AHNAK	-6.83404	1.18668e-11	0.000778962	-5.78597	0.84664	chr20	62419810	chr11	62201016	62323707
cg01109047	CHCHD7	-6.83401	1.18689e-11	0.000779102	-6.34952	0.929107	chr2	120979401	chr8	57124245	57131357
cg08345526	AHNAK	6.834	1.18694e-11	0.000779132	4.0417	0.591411	chr1	226916320	chr11	62201016	62323707
cg26606369	TIPARP	-6.834	1.18696e-11	0.000779146	-5.27272	0.771542	chr1	180494032	chr3	156391024	156424559
cg11743349	KLF6	6.83396	1.18732e-11	0.000779384	2.3154	0.338808	chr4	21950864	chr10	3818188	3827473
cg08423443	CHST2	6.83394	1.18746e-11	0.000779476	5.13227	0.750998	chr20	56621504	chr3	142838173	142841800
cg08768517	NCR1	-6.83393	1.1875e-11	0.000779504	-13.4545	1.96878	chr6	7100530	chr19	55417508	55427508
cg23616014	DUSP2	-6.83393	1.18753e-11	0.000779524	-7.29738	1.06782	chr1	15425432	chr2	96808905	96811179
cg11358405	AHNAK	6.83392	1.18759e-11	0.000779558	4.21414	0.616651	chr15	91382972	chr11	62201016	62323707
cg07689396	SERTAD2	-6.83392	1.1876e-11	0.000779566	-2.65122	0.38795	chr7	633050	chr2	64858755	64978139
cg03652456	KLF6	-6.83392	1.18765e-11	0.000779598	-2.06098	0.301581	chr6	1670293	chr10	3818188	3827473
cg14770958	FAM63A	-6.83391	1.18771e-11	0.000779638	-3.10211	0.453929	chr3	111717793	chr1	150969025	150980851
cg01119374	CHST2	6.8339	1.18774e-11	0.000779661	6.59253	0.964681	chr2	109742964	chr3	142838173	142841800
cg25784219	SLC11A2	6.8339	1.18775e-11	0.000779666	4.80666	0.703355	chr2	28618328	chr12	51373184	51422349
cg17969683	AX748345	6.8339	1.18779e-11	0.000779689	4.0534	0.593131	chr8	24151514	chr17	4385261	4389648
cg18444051	CHST2	6.83388	1.18797e-11	0.000779812	8.56444	1.25323	chr7	25236494	chr3	142838173	142841800
cg16717356	KLF6	-6.83387	1.188e-11	0.00077983	-1.63642	0.239458	chr8	118487399	chr10	3818188	3827473
cg00387768	SERTAD2	6.83387	1.18804e-11	0.000779854	3.18836	0.466553	chr5	149319817	chr2	64858755	64978139
cg21735461	TNFAIP3	-6.83387	1.18805e-11	0.000779863	-4.38171	0.641175	chr22	26993162	chr6	138188351	138204449
cg12083744	KLF6	-6.83386	1.18812e-11	0.000779906	-2.91734	0.426895	chr11	17464470	chr10	3818188	3827473
cg20334115	TIPARP	6.83385	1.18815e-11	0.00077993	3.6229	0.53014	chr1	226107899	chr3	156391024	156424559
cg06067885	LAIR1	6.83383	1.18837e-11	0.000780074	4.86606	0.712056	chr3	122084677	chr19	54865362	54882165
cg19607021	TIPARP	-6.83381	1.1885e-11	0.000780159	-4.51388	0.660521	chr5	139104833	chr3	156391024	156424559
cg08089513	TNFAIP3	-6.83381	1.18852e-11	0.000780172	-5.04247	0.737872	chr21	42688191	chr6	138188351	138204449
cg13719443	SLC11A2	-6.83379	1.18868e-11	0.000780279	-5.3669	0.785348	chr6	35700382	chr12	51373184	51422349
cg10126181	TIPARP	6.83378	1.1887e-11	0.000780291	4.3908	0.642513	chr6	21832051	chr3	156391024	156424559
cg24330404	NCR1	6.83378	1.18878e-11	0.000780339	3.31161	0.484594	chr13	100010639	chr19	55417508	55427508
cg21911030	DUSP2	-6.83376	1.18889e-11	0.000780416	-8.94975	1.30964	chr15	80869207	chr2	96808905	96811179
cg01337349	NCR1	6.83374	1.18909e-11	0.000780544	4.71324	0.689702	chr12	131724157	chr19	55417508	55427508
cg24615954	CRIP1	-6.83373	1.18911e-11	0.000780557	-3.92684	0.574626	chr17	29253798	chr14	105952654	105955284
cg03513388	AHNAK	-6.83373	1.18915e-11	0.000780581	-4.97347	0.727782	chr1	17599362	chr11	62201016	62323707
cg00038446	SERTAD2	6.83372	1.18924e-11	0.000780641	3.83231	0.560795	chr1	172635668	chr2	64858755	64978139
cg04229258	PIK3R1	6.83371	1.18927e-11	0.00078066	3.71981	0.544332	chr8	67664535	chr5	67511548	67597649
cg21607172	NCR1	6.83371	1.1893e-11	0.000780684	4.55594	0.666686	chr1	207082479	chr19	55417508	55427508
cg05806496	KLF6	6.8337	1.18935e-11	0.000780714	1.40288	0.205289	chr2	55361796	chr10	3818188	3827473
cg03948727	AHNAK	-6.83368	1.1895e-11	0.000780816	-4.89297	0.716008	chr15	81667725	chr11	62201016	62323707
cg05926640	SIK1	-6.83367	1.18966e-11	0.000780921	-6.95849	1.01827	chr1	235091187	chr21	44834395	44847008
cg16992860	CHCHD7	-6.83366	1.18968e-11	0.00078093	-3.80448	0.556726	chr10	121297473	chr8	57124245	57131357
cg23537419	KLF6	-6.83366	1.18969e-11	0.000780937	-2.95278	0.432093	chr7	128533587	chr10	3818188	3827473
cg07571344	CHST2	-6.83363	1.18998e-11	0.000781126	-6.10131	0.892837	chr20	1472071	chr3	142838173	142841800
cg13080606	SERTAD2	6.83362	1.18999e-11	0.000781134	4.52505	0.662175	chr1	110999462	chr2	64858755	64978139
cg08349093	AHNAK	-6.83362	1.19003e-11	0.000781161	-3.89275	0.569647	chr10	123387147	chr11	62201016	62323707
cg09917488	SLC11A2	6.83362	1.19004e-11	0.000781171	7.00338	1.02484	chr19	39635460	chr12	51373184	51422349
cg18502267	KLF6	6.8336	1.19021e-11	0.000781283	2.06733	0.302524	chr22	44464536	chr10	3818188	3827473
cg13908190	PIK3R1	6.83358	1.19032e-11	0.000781353	4.06206	0.594427	chr12	77171610	chr5	67511548	67597649
cg24307608	DUSP2	6.83357	1.19041e-11	0.000781414	4.59977	0.673114	chr14	66976514	chr2	96808905	96811179
cg20690125	PIK3R1	6.83356	1.19047e-11	0.000781454	3.23697	0.473687	chr17	74476978	chr5	67511548	67597649
cg04137004	CCL3	-6.83356	1.19048e-11	0.000781456	-7.20123	1.0538	chr11	13140079	chr17	34415602	34417515
cg11363726	TNFAIP3	6.83356	1.19054e-11	0.000781497	5.18254	0.758396	chr3	16475415	chr6	138188351	138204449
cg21137897	DUSP2	-6.83354	1.19066e-11	0.000781576	-6.07011	0.888282	chr1	26869637	chr2	96808905	96811179
cg20500791	SIK1	6.83354	1.19066e-11	0.000781579	6.19684	0.906828	chr7	50420285	chr21	44834395	44847008
cg20655068	FAM63A	6.83353	1.19076e-11	0.000781641	2.48582	0.363768	chr6	32188187	chr1	150969025	150980851
cg23224881	PIK3R1	-6.83353	1.19076e-11	0.000781641	-3.6011	0.526976	chr16	89789813	chr5	67511548	67597649
cg15816464	CREM	-6.83353	1.19079e-11	0.000781661	-6.82308	0.998472	chr17	2026533	chr10	35415719	35501886
cg04807974	AHNAK	6.83352	1.19087e-11	0.000781713	3.47323	0.508264	chr22	36011991	chr11	62201016	62323707
cg26040317	NCR1	-6.8335	1.19098e-11	0.000781788	-4.84963	0.709685	chr1	23212091	chr19	55417508	55427508
cg21215051	KLF6	-6.83348	1.19112e-11	0.000781881	-2.01842	0.295371	chr2	232079513	chr10	3818188	3827473
cg26158639	CCL3	-6.83346	1.19134e-11	0.000782019	-4.54523	0.665144	chr3	49166763	chr17	34415602	34417515
cg06787724	DUSP2	-6.83345	1.19141e-11	0.000782066	-4.93194	0.721735	chr12	113569046	chr2	96808905	96811179
cg16135716	AHNAK	6.83343	1.19154e-11	0.000782155	6.41301	0.938476	chr12	14133887	chr11	62201016	62323707
cg13133304	SIK1	-6.83343	1.19156e-11	0.000782169	-8.90497	1.30315	chr11	1862020	chr21	44834395	44847008
cg19177547	DUSP2	-6.83342	1.19162e-11	0.000782208	-5.7298	0.838496	chr18	71462060	chr2	96808905	96811179
cg07567256	AHNAK	6.83341	1.1917e-11	0.000782258	4.07388	0.596171	chr6	163757048	chr11	62201016	62323707
cg11398680	TIPARP	6.8334	1.19182e-11	0.000782334	4.79362	0.701499	chr8	142011853	chr3	156391024	156424559
cg06494960	CCL3	6.8334	1.19183e-11	0.000782344	5.48115	0.802112	chr12	47613263	chr17	34415602	34417515
cg09978965	PIK3R1	6.83337	1.192e-11	0.000782458	2.12294	0.310673	chr17	57354679	chr5	67511548	67597649
cg25877377	AHNAK	-6.83337	1.19201e-11	0.000782465	-5.58045	0.816647	chr8	1045262	chr11	62201016	62323707
cg01775444	AHNAK	6.83335	1.19223e-11	0.000782605	5.53673	0.810252	chr22	25816014	chr11	62201016	62323707
cg08860790	DUSP2	6.83334	1.19227e-11	0.000782632	7.89612	1.15553	chr14	79745672	chr2	96808905	96811179
cg15209885	SIK1	-6.83334	1.19229e-11	0.000782643	-6.20924	0.908668	chr17	77753199	chr21	44834395	44847008
cg20665341	AHNAK	-6.83332	1.19241e-11	0.000782721	-5.70419	0.83476	chr4	152732024	chr11	62201016	62323707
cg24780236	TNFAIP3	-6.83332	1.19245e-11	0.000782748	-5.02197	0.734924	chr7	142918565	chr6	138188351	138204449
cg24998718	KLF6	6.83331	1.19252e-11	0.000782798	1.96822	0.288033	chr18	57585858	chr10	3818188	3827473
cg08554257	NCR1	-6.83329	1.19267e-11	0.000782896	-5.31904	0.778401	chr16	50730737	chr19	55417508	55427508
cg19363332	AHNAK	-6.83328	1.1928e-11	0.000782982	-3.13965	0.459465	chr8	77897727	chr11	62201016	62323707
cg25062513	SIK1	-6.83327	1.19284e-11	0.000783008	-7.46046	1.09178	chr3	81814770	chr21	44834395	44847008
cg05148798	AHNAK	6.83327	1.19288e-11	0.000783034	6.62305	0.969237	chr3	16357176	chr11	62201016	62323707
cg27583010	CHST2	6.83325	1.19303e-11	0.000783132	3.89093	0.569411	chr16	30198505	chr3	142838173	142841800
cg07824789	CHCHD7	-6.83322	1.19324e-11	0.000783268	-5.28444	0.773345	chr3	169941148	chr8	57124245	57131357
cg10163555	FAM63A	6.83322	1.19326e-11	0.000783285	3.0679	0.448969	chr5	179603388	chr1	150969025	150980851
cg14026583	CRIP1	6.83321	1.19329e-11	0.000783304	5.55226	0.81254	chr16	11387004	chr14	105952654	105955284
cg14536522	LAIR1	6.83321	1.19332e-11	0.00078332	5.14953	0.753603	chr6	106970609	chr19	54865362	54882165
cg07606271	DUSP2	6.8332	1.19342e-11	0.000783385	6.90237	1.01012	chr8	126400962	chr2	96808905	96811179
cg01557792	TNFSF14	6.8332	1.19345e-11	0.000783408	3.64035	0.532745	chr14	70162755	chr19	6663148	6670599
cg26798702	KLF6	-6.83315	1.1938e-11	0.000783635	-2.53904	0.371577	chr1	1373044	chr10	3818188	3827473
cg05170867	TIPARP	-6.83314	1.1939e-11	0.000783705	-5.66662	0.829285	chr16	84375634	chr3	156391024	156424559
cg17484090	TIPARP	-6.83313	1.19396e-11	0.000783739	-3.43466	0.502648	chr18	323534	chr3	156391024	156424559
cg17089019	CCL3	-6.8331	1.1942e-11	0.000783902	-6.05452	0.886057	chr1	41343215	chr17	34415602	34417515
cg07640117	TNFAIP3	-6.83309	1.1943e-11	0.000783963	-4.6933	0.686849	chr22	17440855	chr6	138188351	138204449
cg21331367	CCL3	-6.83309	1.19432e-11	0.000783977	-4.66925	0.68333	chr2	25393977	chr17	34415602	34417515
cg02277356	CHST2	6.83308	1.19438e-11	0.000784017	4.9135	0.719075	chr1	2163809	chr3	142838173	142841800
cg05560579	DUSP2	-6.83308	1.1944e-11	0.000784032	-6.60473	0.966582	chr1	204982140	chr2	96808905	96811179
cg05322273	CHST2	-6.83307	1.19449e-11	0.000784087	-7.7874	1.13966	chr1	46632363	chr3	142838173	142841800
cg15687929	TNFAIP3	6.83306	1.19458e-11	0.000784147	5.80623	0.849726	chr5	88184990	chr6	138188351	138204449
cg15147093	SIK1	-6.83305	1.19463e-11	0.000784184	-6.71534	0.982774	chr6	7324850	chr21	44834395	44847008
cg02329351	DUSP2	-6.83303	1.19481e-11	0.000784298	-7.3245	1.07193	chr13	44977492	chr2	96808905	96811179
cg06763443	AHNAK	6.83302	1.19488e-11	0.000784348	3.11074	0.455251	chr5	137675015	chr11	62201016	62323707
cg07970799	SLC11A2	-6.83302	1.19489e-11	0.000784355	-4.41905	0.646721	chr6	6614719	chr12	51373184	51422349
cg07816047	KLF6	-6.83299	1.19514e-11	0.000784516	-2.14304	0.313632	chr3	38010838	chr10	3818188	3827473
cg08973425	TIPARP	-6.83298	1.19518e-11	0.000784542	-5.00364	0.732278	chr21	40401238	chr3	156391024	156424559
cg08763105	AHNAK	-6.83298	1.1952e-11	0.000784553	-5.77651	0.845386	chr16	12847253	chr11	62201016	62323707
cg17163425	CHST2	-6.83297	1.19529e-11	0.000784614	-5.27351	0.771775	chr1	232764492	chr3	142838173	142841800
cg00493366	PIK3R1	6.83294	1.19553e-11	0.000784774	2.24969	0.329241	chr13	49234988	chr5	67511548	67597649
cg21993426	TIPARP	-6.83293	1.19559e-11	0.000784813	-4.14716	0.606937	chr9	116692410	chr3	156391024	156424559
cg15934804	FAM63A	-6.83292	1.19566e-11	0.000784858	-3.65734	0.535253	chr7	2672400	chr1	150969025	150980851
cg02067461	HSD17B8	-6.83292	1.19567e-11	0.000784864	-3.18535	0.466176	chr2	135125873	chr6	33172419	33174608
cg00051404	NCR1	-6.83292	1.19568e-11	0.000784869	-4.61723	0.675733	chr7	5670503	chr19	55417508	55427508
cg05329099	DUSP2	-6.83286	1.19618e-11	0.000785197	-4.85246	0.710165	chr1	92273222	chr2	96808905	96811179
cg04908423	SIK1	6.83285	1.19626e-11	0.000785251	7.35262	1.07607	chr15	90920158	chr21	44834395	44847008
cg05069403	TIPARP	-6.83285	1.19628e-11	0.000785267	-4.7936	0.701553	chr4	77815494	chr3	156391024	156424559
cg16140558	DUSP2	-6.83283	1.19643e-11	0.00078536	-5.75718	0.842577	chr8	41514039	chr2	96808905	96811179
cg15839219	DUSP2	6.83282	1.1965e-11	0.00078541	5.41257	0.792143	chr13	61989724	chr2	96808905	96811179
cg12456432	AHNAK	-6.8328	1.19662e-11	0.00078549	-4.72604	0.69167	chr17	78982045	chr11	62201016	62323707
cg14189973	KLF6	-6.83279	1.19671e-11	0.00078555	-2.31505	0.338814	chr14	95802585	chr10	3818188	3827473
cg16006418	CHCHD7	-6.83279	1.19674e-11	0.000785566	-3.43417	0.502601	chr3	107403385	chr8	57124245	57131357
cg17461390	CHCHD7	6.83278	1.19678e-11	0.000785596	2.9309	0.428947	chr19	17428411	chr8	57124245	57131357
cg20228289	TNFAIP3	-6.83278	1.19682e-11	0.000785621	-4.48432	0.656295	chr18	8124760	chr6	138188351	138204449
cg09821936	CCL3	-6.83277	1.19689e-11	0.000785667	-6.94945	1.01708	chr4	1642054	chr17	34415602	34417515
cg11080651	TNFAIP3	-6.83272	1.19726e-11	0.000785911	-5.78779	0.84707	chr5	10445523	chr6	138188351	138204449
cg06979211	CHST2	6.83272	1.19733e-11	0.000785956	6.52159	0.954465	chr8	142390028	chr3	142838173	142841800
cg09807275	CHST2	6.83271	1.19734e-11	0.00078596	10.5414	1.54278	chr16	55422447	chr3	142838173	142841800
cg18905052	TIPARP	-6.83271	1.19737e-11	0.000785979	-7.02466	1.02809	chr11	10603090	chr3	156391024	156424559
cg21908129	AHNAK	-6.83268	1.19765e-11	0.000786163	-4.79296	0.701476	chr14	21272532	chr11	62201016	62323707
cg05398769	AHNAK	-6.83267	1.19772e-11	0.000786213	-4.55514	0.66667	chr1	10761983	chr11	62201016	62323707
cg27081339	LMO2	6.83266	1.19775e-11	0.000786233	5.01626	0.734159	chr2	206752764	chr11	33880122	33913836
cg19401838	DUSP2	-6.83264	1.19793e-11	0.000786347	-7.13157	1.04375	chr3	194547207	chr2	96808905	96811179
cg03341909	CHST2	-6.83264	1.19795e-11	0.000786359	-8.60883	1.25996	chr10	129860129	chr3	142838173	142841800
cg09795312	SERTAD2	6.83264	1.19797e-11	0.000786377	4.71034	0.689389	chr7	140075541	chr2	64858755	64978139
cg18920994	DUSP2	-6.83263	1.19803e-11	0.000786413	-4.35193	0.636933	chr4	70595515	chr2	96808905	96811179
cg26008414	TIPARP	6.83261	1.19821e-11	0.000786532	8.6436	1.26505	chr6	136847788	chr3	156391024	156424559
cg15950266	SIK1	-6.83255	1.19864e-11	0.000786811	-7.50112	1.09785	chr10	70556655	chr21	44834395	44847008
cg14467024	TIPARP	-6.83255	1.1987e-11	0.000786854	-4.71937	0.690719	chr2	178156643	chr3	156391024	156424559
cg11267466	AHNAK	-6.83254	1.19873e-11	0.000786876	-4.05924	0.594103	chr7	137810288	chr11	62201016	62323707
cg15078958	NCR1	6.83254	1.19874e-11	0.000786877	7.5803	1.10944	chr1	10997656	chr19	55417508	55427508
cg07382577	DUSP2	-6.83254	1.19876e-11	0.000786894	-6.22135	0.910547	chr3	119929126	chr2	96808905	96811179
cg04700474	CHST2	6.83252	1.19889e-11	0.000786981	5.55279	0.8127	chr6	110841946	chr3	142838173	142841800
cg01019843	TIPARP	-6.8325	1.19908e-11	0.000787106	-3.60319	0.52736	chr11	119024496	chr3	156391024	156424559
cg26274891	CHCHD7	6.83248	1.19927e-11	0.000787227	5.60701	0.820641	chr13	114843594	chr8	57124245	57131357
cg22195627	CHST2	-6.83246	1.19943e-11	0.000787329	-2.20499	0.322723	chr19	12305869	chr3	142838173	142841800
cg02182110	FAM63A	6.83243	1.19961e-11	0.000787452	3.87998	0.567877	chr12	6417135	chr1	150969025	150980851
cg16358034	NCR1	-6.83243	1.19962e-11	0.000787457	-10.4042	1.52277	chr5	53815303	chr19	55417508	55427508
cg25043629	PIK3R1	6.83243	1.19964e-11	0.00078747	4.3694	0.639509	chr22	38202659	chr5	67511548	67597649
cg27230333	NCR1	6.83242	1.19974e-11	0.000787533	6.31326	0.924016	chr7	50266276	chr19	55417508	55427508
cg25304198	TNFAIP3	6.83242	1.19974e-11	0.000787539	5.17163	0.756926	chr13	51168711	chr6	138188351	138204449
cg06630731	SERTAD2	6.83241	1.19981e-11	0.000787582	4.72824	0.692032	chr17	71344483	chr2	64858755	64978139
cg16075139	FAM63A	6.83239	1.19995e-11	0.000787676	2.89177	0.423244	chr11	2406923	chr1	150969025	150980851
cg08940169	SLC45A3	-6.83238	1.20002e-11	0.000787721	-7.83585	1.14687	chr16	88540241	chr1	205626979	205649587
cg02043127	FAM63A	6.83238	1.20009e-11	0.000787767	3.24583	0.475066	chr10	72299368	chr1	150969025	150980851
cg25597580	AX748345	-6.83235	1.20026e-11	0.00078788	-5.06549	0.741397	chr1	157964529	chr17	4385261	4389648
cg24350360	DUSP2	6.83234	1.20038e-11	0.000787953	11.2929	1.65286	chr1	225997662	chr2	96808905	96811179
cg09733639	TNFAIP3	-6.83234	1.2004e-11	0.000787972	-3.34795	0.490015	chr17	72458906	chr6	138188351	138204449
cg03427191	SLC11A2	-6.8323	1.2007e-11	0.000788169	-5.96621	0.873237	chr16	4697112	chr12	51373184	51422349
cg02234234	AHNAK	-6.83226	1.20099e-11	0.000788358	-3.58928	0.525343	chr17	74818435	chr11	62201016	62323707
cg06561835	KLF6	6.83225	1.20108e-11	0.000788415	2.47133	0.361715	chr19	44905767	chr10	3818188	3827473
cg26161921	KLF6	-6.83224	1.20116e-11	0.000788466	-2.68246	0.392618	chr20	56475055	chr10	3818188	3827473
cg16125894	SLC11A2	-6.83223	1.2013e-11	0.000788563	-3.70729	0.542618	chr1	180915357	chr12	51373184	51422349
cg11053966	AHNAK	6.83219	1.20159e-11	0.000788748	10.0037	1.4642	chr12	51476537	chr11	62201016	62323707
cg15243576	DUSP2	6.83219	1.20161e-11	0.000788763	8.18172	1.19753	chr14	34697370	chr2	96808905	96811179
cg19822229	AX748345	6.83218	1.20172e-11	0.000788833	4.74795	0.69494	chr1	36616030	chr17	4385261	4389648
cg15614119	CHST2	6.83217	1.20173e-11	0.000788845	4.05855	0.594035	chr2	11925153	chr3	142838173	142841800
cg04309480	TNFAIP3	-6.83215	1.20195e-11	0.000788986	-5.29359	0.774806	chr1	204655678	chr6	138188351	138204449	Clear cell renal carcinoma, Tissue, age, C-reactive protein (CRP) levels
cg01153946	CRIP1	-6.83214	1.202e-11	0.000789017	-4.15333	0.607911	chr20	37062621	chr14	105952654	105955284
cg19074962	AX748345	6.83213	1.20211e-11	0.00078909	4.54923	0.665858	chr11	66045106	chr17	4385261	4389648
cg20884605	LAIR1	-6.8321	1.20235e-11	0.00078925	-5.48955	0.803494	chr12	112205368	chr19	54865362	54882165
cg15001714	CHST2	6.83208	1.20247e-11	0.000789327	5.71791	0.83692	chr1	48459813	chr3	142838173	142841800
cg14440205	KLF6	-6.83208	1.2025e-11	0.000789349	-2.57793	0.377327	chr14	101487928	chr10	3818188	3827473
cg00682367	CHCHD7	-6.83208	1.20251e-11	0.000789353	-4.25732	0.623137	chr20	48963280	chr8	57124245	57131357
cg12100791	TMEM2	-6.83206	1.20266e-11	0.00078945	-4.24757	0.621711	chr16	31214417	chr9	74298282	74431606
cg16721194	SIK1	-6.83206	1.20267e-11	0.00078946	-6.08923	0.891273	chr12	111537057	chr21	44834395	44847008
cg18453551	AHNAK	-6.83205	1.20274e-11	0.000789503	-4.35384	0.637268	chr3	128226565	chr11	62201016	62323707
cg06988557	CHCHD7	-6.83205	1.20276e-11	0.000789517	-3.80838	0.557428	chr13	42929382	chr8	57124245	57131357
cg12211095	KLF6	-6.83204	1.20282e-11	0.000789558	-2.62767	0.38461	chr12	94676708	chr10	3818188	3827473
cg15622583	AHNAK	6.83204	1.20284e-11	0.000789569	6.25607	0.915697	chr1	3072265	chr11	62201016	62323707
cg23318908	TNFSF14	-6.83204	1.20284e-11	0.000789571	-3.4593	0.506336	chr6	112113492	chr19	6663148	6670599
cg06426818	DUSP2	-6.83203	1.20289e-11	0.000789603	-4.51215	0.66044	chr5	58395377	chr2	96808905	96811179
cg27559399	KLF6	6.83202	1.20294e-11	0.00078964	2.89038	0.423064	chr1	201450997	chr10	3818188	3827473
cg13460643	CHST2	-6.83202	1.203e-11	0.000789676	-2.77338	0.405939	chr1	209848845	chr3	142838173	142841800
cg02206852	NCR1	-6.83201	1.20304e-11	0.000789702	-8.37645	1.22606	chr17	27030540	chr19	55417508	55427508
cg04823720	CHST2	-6.83198	1.20329e-11	0.000789863	-8.59954	1.25872	chr7	95951745	chr3	142838173	142841800
cg02030958	SLC11A2	6.83198	1.20331e-11	0.000789878	3.22939	0.472687	chr13	110386267	chr12	51373184	51422349
cg21166964	AHNAK	6.83196	1.20345e-11	0.00078997	6.20842	0.908731	chr5	72529816	chr11	62201016	62323707
cg08956463	PIK3R1	6.83194	1.20363e-11	0.000790091	3.22846	0.472554	chr6	41168911	chr5	67511548	67597649
cg21388806	SIK1	-6.83194	1.20366e-11	0.000790107	-6.82731	0.999323	chr15	70311377	chr21	44834395	44847008
cg27398117	CHST2	-6.83193	1.20373e-11	0.000790157	-5.22367	0.764596	chr5	56612736	chr3	142838173	142841800
cg23683746	TIPARP	-6.8319	1.20396e-11	0.000790309	-4.50306	0.659123	chr20	39985724	chr3	156391024	156424559
cg23474135	SRSF5	6.83188	1.2041e-11	0.000790401	3.72683	0.545506	chr2	46072444	chr14	70193617	70238722
cg16693741	SIK1	-6.83188	1.20413e-11	0.000790414	-5.00023	0.731897	chr4	185771716	chr21	44834395	44847008
cg03074126	TIPARP	-6.83187	1.20423e-11	0.000790481	-4.74852	0.695054	chr19	45317345	chr3	156391024	156424559
cg14321486	AHNAK	-6.83185	1.2044e-11	0.000790597	-5.55913	0.813709	chr1	47488597	chr11	62201016	62323707
cg05243479	AHNAK	-6.83182	1.20459e-11	0.000790721	-6.92032	1.01295	chr7	135679402	chr11	62201016	62323707
cg11145581	DUSP2	-6.83179	1.20484e-11	0.000790886	-5.17534	0.757537	chr1	23523635	chr2	96808905	96811179
cg23953773	CHST2	-6.83179	1.20487e-11	0.000790902	-8.34067	1.22086	chr19	3961637	chr3	142838173	142841800
cg06061715	AHNAK	-6.83169	1.2057e-11	0.000791448	-4.68157	0.685273	chr10	124009434	chr11	62201016	62323707
cg20608699	KLF6	-6.83168	1.20572e-11	0.000791461	-3.10045	0.453835	chr15	43559486	chr10	3818188	3827473
cg05429448	TNFSF14	6.83168	1.20578e-11	0.000791503	2.52244	0.369228	chr3	101659630	chr19	6663148	6670599
cg05413906	TNFAIP3	6.83168	1.20579e-11	0.000791506	4.42059	0.647073	chr11	12263787	chr6	138188351	138204449
cg01893212	KLF6	6.83167	1.20581e-11	0.000791518	3.70861	0.542855	chr7	49813088	chr10	3818188	3827473
cg11435943	AHNAK	-6.83167	1.20582e-11	0.000791527	-5.28818	0.774069	chr18	61222687	chr11	62201016	62323707
cg13724886	KLF6	-6.83166	1.20592e-11	0.000791593	-2.23097	0.326564	chr6	17272032	chr10	3818188	3827473
cg27374881	KLF6	-6.83164	1.20607e-11	0.000791692	-1.43158	0.209551	chr3	186504006	chr10	3818188	3827473
cg20892139	KLF6	6.83159	1.20649e-11	0.000791964	1.72177	0.252031	chr3	128838576	chr10	3818188	3827473
cg13602520	TNFAIP3	-6.83158	1.20654e-11	0.000792001	-4.71157	0.689675	chr11	2612793	chr6	138188351	138204449
cg04428374	DUSP2	-6.83158	1.20654e-11	0.000792003	-5.84536	0.855638	chr11	72361742	chr2	96808905	96811179
cg25528445	AHNAK	-6.83157	1.20662e-11	0.000792053	-5.50602	0.805966	chr1	217241261	chr11	62201016	62323707
cg04897299	AHNAK	-6.83149	1.20727e-11	0.000792477	-3.96509	0.580413	chr6	21402890	chr11	62201016	62323707
cg23878404	KLF6	-6.83149	1.20728e-11	0.000792482	-1.90937	0.279496	chr17	39183475	chr10	3818188	3827473
cg01858866	AHNAK	-6.83149	1.20733e-11	0.00079252	-4.01448	0.587644	chr1	40040016	chr11	62201016	62323707
cg25550573	CHST2	-6.83149	1.20733e-11	0.000792521	-7.35189	1.07618	chr4	121994288	chr3	142838173	142841800
cg12307314	SRSF5	6.83148	1.20739e-11	0.000792557	3.4018	0.497959	chr5	142206724	chr14	70193617	70238722
cg00628568	DUSP2	-6.83146	1.20757e-11	0.000792679	-5.71929	0.837199	chr5	71749237	chr2	96808905	96811179
cg09686672	CHST2	-6.83144	1.20771e-11	0.000792767	-6.96952	1.02021	chr12	57589253	chr3	142838173	142841800
cg07330330	DUSP2	-6.83142	1.20785e-11	0.00079286	-6.86948	1.00557	chr15	75043256	chr2	96808905	96811179
cg13663024	KLF6	-6.8314	1.20805e-11	0.000792988	-2.60682	0.381593	chr15	70797312	chr10	3818188	3827473
cg05390091	KLF6	-6.83134	1.20853e-11	0.000793307	-2.05463	0.300765	chr4	48298462	chr10	3818188	3827473
cg23026754	CHST2	6.83133	1.20858e-11	0.000793338	7.96876	1.1665	chr7	47579678	chr3	142838173	142841800
cg01437221	CCL3	6.83128	1.20905e-11	0.000793645	5.0714	0.742379	chr7	1864451	chr17	34415602	34417515
cg11064255	AHNAK	6.83127	1.20906e-11	0.000793656	5.26119	0.770162	chr18	5629890	chr11	62201016	62323707
cg02079420	CHST2	-6.83124	1.20936e-11	0.000793852	-10.2268	1.49707	chr8	82753780	chr3	142838173	142841800
cg24089340	AHNAK	-6.83122	1.20952e-11	0.000793955	-4.78332	0.700214	chr3	127860888	chr11	62201016	62323707
cg01191824	TNFAIP3	-6.83121	1.20956e-11	0.000793982	-6.71856	0.983508	chr1	22147363	chr6	138188351	138204449
cg08560607	LAIR1	-6.83119	1.20975e-11	0.000794108	-4.32767	0.633516	chr15	70434970	chr19	54865362	54882165
cg12349623	SERTAD2	-6.83117	1.20992e-11	0.000794217	-3.85487	0.564306	chr12	124876070	chr2	64858755	64978139
cg07648221	CHST2	6.83117	1.20993e-11	0.000794225	6.09688	0.892509	chr22	24627669	chr3	142838173	142841800
cg14327394	TIPARP	-6.83116	1.20998e-11	0.000794256	-5.7623	0.843531	chr9	116337285	chr3	156391024	156424559
cg26528744	CHST2	6.83116	1.21e-11	0.000794273	5.20107	0.761374	chr10	75240045	chr3	142838173	142841800
cg11854981	CHST2	-6.83115	1.21009e-11	0.000794328	-5.87567	0.860128	chr6	42219847	chr3	142838173	142841800
cg25667337	SIK1	6.83115	1.21009e-11	0.00079433	6.76058	0.98967	chr2	96812944	chr21	44834395	44847008	eosinophilia, PAPPA protein levels (SeqId = 4148-49), PRG3 protein levels (SeqId = 9015-1)
cg07883823	KLF6	6.83114	1.21019e-11	0.000794393	1.98131	0.29004	chr6	160769116	chr10	3818188	3827473	HIV infection, Tissue, age
cg01288337	TMEM2	-6.83113	1.21022e-11	0.000794414	-3.40636	0.498652	chr14	92991035	chr9	74298282	74431606
cg08198590	CHST2	6.83108	1.21067e-11	0.000794713	6.79836	0.99521	chr20	23909512	chr3	142838173	142841800
cg27305009	AHNAK	-6.83106	1.21082e-11	0.000794809	-4.02841	0.58972	chr2	175471320	chr11	62201016	62323707
cg14249095	AHNAK	-6.83105	1.21094e-11	0.000794888	-6.35049	0.929652	chr12	50745607	chr11	62201016	62323707
cg09979899	NCR1	-6.83104	1.21095e-11	0.000794895	-9.01156	1.31921	chr1	115627857	chr19	55417508	55427508
cg12925144	CHST2	6.83104	1.21098e-11	0.000794912	8.40419	1.23029	chr8	25993942	chr3	142838173	142841800
cg09874776	TNFAIP3	-6.83101	1.21121e-11	0.000795068	-4.80431	0.703309	chr20	44330841	chr6	138188351	138204449
cg00969738	AX748345	6.83101	1.21124e-11	0.000795087	5.42894	0.794749	chr10	30777343	chr17	4385261	4389648
cg18538426	DUSP2	-6.83099	1.21136e-11	0.000795161	-5.52132	0.808275	chr6	150231004	chr2	96808905	96811179
cg20618771	TNFAIP3	-6.83099	1.2114e-11	0.000795193	-4.46364	0.65344	chr22	46684364	chr6	138188351	138204449
cg19767035	SIK1	6.83098	1.2115e-11	0.000795253	5.84335	0.855419	chr16	67086880	chr21	44834395	44847008
cg23482724	KLF6	-6.83097	1.21157e-11	0.000795302	-2.48557	0.363868	chr14	101322548	chr10	3818188	3827473
cg17022038	CREM	-6.83095	1.21171e-11	0.000795394	-6.09007	0.891541	chr19	18260479	chr10	35415719	35501886
cg14328664	AHNAK	6.83095	1.21171e-11	0.000795395	4.22755	0.618882	chr8	19171200	chr11	62201016	62323707
cg05554782	CCL3	-6.83091	1.21209e-11	0.000795643	-6.44291	0.9432	chr11	76384692	chr17	34415602	34417515
cg03389926	KLF6	-6.83089	1.21225e-11	0.000795748	-1.80435	0.264145	chr2	42651266	chr10	3818188	3827473
cg07448060	TNFAIP3	6.83087	1.21235e-11	0.000795814	4.15035	0.607588	chr7	79083753	chr6	138188351	138204449
cg14960776	CHST2	6.83086	1.21242e-11	0.000795861	6.35826	0.930813	chr8	102113922	chr3	142838173	142841800
cg08278489	AHNAK	6.83085	1.21254e-11	0.000795939	9.06764	1.32745	chr5	178487485	chr11	62201016	62323707
cg19841113	AHNAK	-6.83085	1.21254e-11	0.000795941	-4.67098	0.683807	chr1	61426514	chr11	62201016	62323707
cg22573746	CHST2	6.83083	1.21269e-11	0.000796039	6.02104	0.881451	chr2	111629330	chr3	142838173	142841800
cg03910962	AHNAK	-6.83082	1.21275e-11	0.000796077	-4.82212	0.705935	chr1	213176816	chr11	62201016	62323707
cg08383667	AHNAK	-6.8308	1.21292e-11	0.000796189	-4.26791	0.624804	chr3	38644178	chr11	62201016	62323707
cg09871539	DUSP2	-6.8308	1.21297e-11	0.000796218	-7.97086	1.1669	chr11	128809025	chr2	96808905	96811179
cg21194933	AX748345	6.83079	1.21305e-11	0.000796276	4.48557	0.65667	chr5	150514014	chr17	4385261	4389648
cg06636555	DUSP2	-6.83079	1.21307e-11	0.000796285	-5.44194	0.796679	chr19	14878812	chr2	96808905	96811179
cg10009281	FAM63A	6.83078	1.21316e-11	0.000796343	3.39524	0.497051	chr17	8657989	chr1	150969025	150980851
cg14362105	KLF6	-6.83077	1.21319e-11	0.000796365	-2.2576	0.330504	chr1	91000048	chr10	3818188	3827473
cg13609544	KLF6	6.83076	1.21326e-11	0.000796412	1.62587	0.238022	chr17	46664647	chr10	3818188	3827473
cg05350798	SLC11A2	-6.83075	1.21339e-11	0.000796496	-5.61027	0.821326	chr14	104856667	chr12	51373184	51422349
cg07154475	DUSP2	-6.83074	1.21342e-11	0.000796513	-4.72665	0.691968	chr3	152687283	chr2	96808905	96811179
cg12276724	PIK3R1	6.83073	1.21355e-11	0.000796602	3.20138	0.468674	chr8	142096565	chr5	67511548	67597649
cg15059851	KLF6	-6.83071	1.21367e-11	0.000796678	-1.94479	0.284713	chr1	152880324	chr10	3818188	3827473
cg21720119	KLF6	6.83069	1.21382e-11	0.000796781	1.47966	0.216619	chr6	37014590	chr10	3818188	3827473
cg12403996	CCL3	-6.83069	1.21384e-11	0.000796793	-7.27117	1.06449	chr1	65381300	chr17	34415602	34417515
cg00117536	TNFAIP3	-6.83069	1.21384e-11	0.000796794	-3.95105	0.578426	chr7	48128124	chr6	138188351	138204449
cg00084093	KLF6	-6.83069	1.21385e-11	0.000796796	-2.40626	0.352272	chr1	54598661	chr10	3818188	3827473
cg23170410	AHNAK	-6.83068	1.21395e-11	0.000796866	-4.59513	0.67272	chr6	147964028	chr11	62201016	62323707
cg16920238	KLF6	-6.83067	1.21405e-11	0.000796931	-4.97623	0.728513	chr17	80076378	chr10	3818188	3827473
cg05100192	DUSP2	-6.83064	1.21426e-11	0.000797065	-5.24127	0.767318	chr16	49712374	chr2	96808905	96811179
cg16358696	AHNAK	-6.83064	1.21426e-11	0.000797069	-4.37892	0.64107	chr15	93973921	chr11	62201016	62323707
cg07427381	AHNAK	-6.83064	1.21428e-11	0.000797078	-5.0062	0.732904	chr20	47984459	chr11	62201016	62323707
cg18604395	DUSP2	-6.83064	1.21429e-11	0.000797088	-8.81692	1.29079	chr19	39697154	chr2	96808905	96811179
cg25814752	AHNAK	-6.83063	1.21431e-11	0.000797101	-5.68184	0.831817	chr12	56106386	chr11	62201016	62323707
cg19847244	CHST2	6.83063	1.21433e-11	0.000797112	5.71392	0.836515	chr15	58246538	chr3	142838173	142841800
cg16028511	DUSP2	6.83062	1.21439e-11	0.000797154	11.6088	1.69953	chr11	119396009	chr2	96808905	96811179
cg01498978	DUSP2	-6.83062	1.2144e-11	0.000797157	-6.11696	0.895519	chr1	111966900	chr2	96808905	96811179
cg15385623	AHNAK	6.83062	1.2144e-11	0.000797158	4.85814	0.711229	chr3	24536309	chr11	62201016	62323707
cg13099242	AX748345	6.8306	1.21456e-11	0.000797265	4.9066	0.718325	chr5	35922910	chr17	4385261	4389648
cg12655059	CCL3	6.83059	1.21466e-11	0.000797328	5.74307	0.840786	chr1	247491708	chr17	34415602	34417515
cg01616876	TNFAIP3	-6.83059	1.21467e-11	0.000797333	-3.43828	0.503364	chr12	113544928	chr6	138188351	138204449
cg20244489	SIK1	6.83057	1.21483e-11	0.000797441	3.67846	0.538529	chr1	8209787	chr21	44834395	44847008
cg23650423	KLF6	6.83056	1.21492e-11	0.000797503	2.73324	0.400148	chr11	101454676	chr10	3818188	3827473
cg16918625	AHNAK	6.83054	1.21508e-11	0.000797606	2.35807	0.345224	chr3	30655974	chr11	62201016	62323707
cg15444722	CCL3	-6.83053	1.21518e-11	0.00079767	-4.883	0.714878	chr7	44113840	chr17	34415602	34417515
cg08027123	AHNAK	6.83052	1.21522e-11	0.000797699	4.25784	0.623355	chr16	29296186	chr11	62201016	62323707
cg16535018	CHST2	-6.83051	1.2153e-11	0.00079775	-7.31059	1.07028	chr17	36829606	chr3	142838173	142841800
cg11436166	KLF6	-6.83051	1.21536e-11	0.000797788	-2.15865	0.316031	chr3	23094542	chr10	3818188	3827473
cg25221387	DUSP2	-6.8305	1.21543e-11	0.000797834	-6.91932	1.013	chr3	72388612	chr2	96808905	96811179
cg18021927	PIK3R1	6.83049	1.21554e-11	0.000797906	3.35977	0.491878	chr8	53208447	chr5	67511548	67597649
cg24925740	KLF6	-6.83047	1.21569e-11	0.000798006	-2.25619	0.330313	chr2	235199731	chr10	3818188	3827473
cg00816480	CHCHD7	6.83046	1.21575e-11	0.000798047	4.22191	0.618101	chr12	70711895	chr8	57124245	57131357
cg07719096	AHNAK	-6.83046	1.21576e-11	0.000798051	-7.11777	1.04206	chr16	80199163	chr11	62201016	62323707
cg12925144	KLF6	-6.83045	1.21585e-11	0.000798108	-3.23101	0.473031	chr8	25993942	chr10	3818188	3827473
cg16661866	NCR1	-6.83043	1.21596e-11	0.000798184	-6.9307	1.01468	chr14	95780358	chr19	55417508	55427508
cg25549791	KLF6	-6.83043	1.216e-11	0.000798209	-2.32852	0.340905	chr1	24126230	chr10	3818188	3827473
cg12081759	KLF6	-6.83043	1.21602e-11	0.000798224	-2.73469	0.400368	chr16	48443948	chr10	3818188	3827473
cg11561282	CCL3	-6.83041	1.21615e-11	0.000798308	-7.0871	1.03758	chr4	84168424	chr17	34415602	34417515
cg15243868	SIK3	6.83041	1.21616e-11	0.000798313	3.77589	0.552806	chr16	30151109	chr11	116714118	116969153
cg17740822	TMEM2	-6.83037	1.21651e-11	0.000798544	-3.23677	0.473879	chr12	89744609	chr9	74298282	74431606
cg07001359	SIK1	-6.83035	1.21662e-11	0.000798615	-7.58354	1.11027	chr19	4895854	chr21	44834395	44847008
cg18182216	CHCHD7	-6.83035	1.21667e-11	0.00079865	-2.88797	0.422814	chr1	150978385	chr8	57124245	57131357
cg15870556	AX748345	6.83035	1.21669e-11	0.000798662	6.04351	0.884803	chr5	53116704	chr17	4385261	4389648
cg09309112	KLF6	-6.83034	1.21674e-11	0.000798695	-2.78619	0.407914	chr17	53571325	chr10	3818188	3827473
cg11261614	HSD17B8	6.83034	1.21677e-11	0.000798713	3.85421	0.564278	chr19	7463783	chr6	33172419	33174608
cg27187572	DUSP2	6.83032	1.21687e-11	0.00079878	13.9059	2.03591	chr5	131092838	chr2	96808905	96811179
cg06147361	KLF6	-6.83032	1.21689e-11	0.000798794	-2.27875	0.333623	chr12	24689930	chr10	3818188	3827473
cg25828480	TNFAIP3	-6.83032	1.21689e-11	0.000798796	-4.4569	0.652517	chr2	171366488	chr6	138188351	138204449
cg11938455	AX748345	6.83032	1.21694e-11	0.000798824	4.66992	0.683705	chr6	15622032	chr17	4385261	4389648
cg08930752	DUSP2	-6.83031	1.21701e-11	0.00079887	-7.81399	1.14402	chr9	97874847	chr2	96808905	96811179
cg04873169	CHCHD7	6.8303	1.21705e-11	0.0007989	4.49946	0.65875	chr22	47021767	chr8	57124245	57131357
cg08521995	LAIR1	6.83026	1.21739e-11	0.000799122	5.33399	0.780935	chr8	41628237	chr19	54865362	54882165
cg25983056	NCR1	-6.83022	1.21775e-11	0.000799359	-8.42136	1.23296	chr16	56334237	chr19	55417508	55427508
cg22291261	CHST2	6.8302	1.21785e-11	0.000799426	6.08743	0.891251	chr18	490222	chr3	142838173	142841800
cg10415314	AHNAK	-6.83019	1.21795e-11	0.00079949	-3.67417	0.53793	chr14	33949227	chr11	62201016	62323707
cg06549863	AHNAK	-6.83018	1.21802e-11	0.000799534	-5.90798	0.86498	chr4	166323062	chr11	62201016	62323707
cg23480341	SERTAD2	6.83018	1.21806e-11	0.00079956	3.758	0.550205	chr20	43883705	chr2	64858755	64978139
cg22951195	KLF6	-6.83015	1.21828e-11	0.000799704	-2.48332	0.363582	chr13	44733218	chr10	3818188	3827473
cg26873338	SERTAD2	-6.83013	1.21843e-11	0.000799802	-2.98341	0.436801	chr12	69637167	chr2	64858755	64978139
cg05281410	KLF6	-6.83008	1.21887e-11	0.000800094	-2.46143	0.360381	chr19	49848199	chr10	3818188	3827473
cg01190424	HSD17B8	6.83005	1.21909e-11	0.000800238	3.07497	0.450211	chr20	24930541	chr6	33172419	33174608
cg12924224	AHNAK	-6.83005	1.21913e-11	0.000800266	-4.35536	0.637677	chr3	39374587	chr11	62201016	62323707
cg26427777	KLF6	6.83004	1.21921e-11	0.000800317	2.73657	0.400667	chr8	123875181	chr10	3818188	3827473
cg27615938	SERTAD2	6.83	1.21951e-11	0.000800515	2.84577	0.416657	chr17	16344574	chr2	64858755	64978139
cg22437240	AX748345	6.82998	1.21972e-11	0.000800648	5.36663	0.785747	chr2	8746984	chr17	4385261	4389648
cg13995453	CHST2	-6.82996	1.21984e-11	0.000800731	-4.75975	0.696892	chr12	9759653	chr3	142838173	142841800
cg11388547	KLF6	-6.82994	1.22001e-11	0.000800839	-2.62849	0.384848	chr8	29778333	chr10	3818188	3827473
cg03900581	AHNAK	-6.82993	1.22008e-11	0.000800889	-4.95558	0.725568	chr1	96468567	chr11	62201016	62323707
cg17539492	CRIP1	6.82992	1.22017e-11	0.000800946	5.20769	0.762481	chr4	122721218	chr14	105952654	105955284
cg24033471	NCR1	6.82991	1.22024e-11	0.000800992	7.44463	1.09	chr12	2735579	chr19	55417508	55427508
cg01560554	CHST2	6.82991	1.22027e-11	0.000801013	6.91583	1.01258	chr19	55447414	chr3	142838173	142841800
cg07529210	AHNAK	6.8299	1.22035e-11	0.000801066	2.48513	0.36386	chr12	122019110	chr11	62201016	62323707
cg19886655	AHNAK	6.82983	1.22094e-11	0.000801455	2.86158	0.418982	chr6	2958852	chr11	62201016	62323707
cg17410660	KLF6	-6.8298	1.22119e-11	0.000801618	-2.39674	0.350924	chr11	124806508	chr10	3818188	3827473
cg08665930	CHST2	6.82979	1.22124e-11	0.000801651	6.66849	0.976382	chr22	39418130	chr3	142838173	142841800
cg00243184	DUSP2	6.82978	1.22138e-11	0.000801744	17.0554	2.49721	chr22	42840270	chr2	96808905	96811179
cg15263181	NCR1	6.82976	1.22153e-11	0.000801837	7.55641	1.10639	chr1	47132880	chr19	55417508	55427508
cg15360771	TIPARP	-6.82976	1.22156e-11	0.000801856	-4.58992	0.672048	chr12	109983073	chr3	156391024	156424559
cg26214074	TNFAIP3	-6.82975	1.2216e-11	0.000801883	-4.5284	0.66304	chr2	27799207	chr6	138188351	138204449
cg26522708	KLF6	-6.82971	1.22189e-11	0.000802078	-2.3667	0.34653	chr1	10839450	chr10	3818188	3827473
cg10332939	AHNAK	-6.82969	1.22207e-11	0.000802193	-6.25096	0.915262	chr10	35509638	chr11	62201016	62323707
cg13724533	AHNAK	-6.82969	1.22212e-11	0.000802228	-4.35366	0.637461	chr15	57737565	chr11	62201016	62323707
cg00209695	DUSP2	-6.82966	1.22231e-11	0.00080235	-7.00231	1.02528	chr15	67168259	chr2	96808905	96811179
cg10907086	AX748345	6.82966	1.22237e-11	0.000802389	4.61654	0.675955	chr16	25018046	chr17	4385261	4389648
cg07840532	AHNAK	6.82965	1.22239e-11	0.000802403	2.92958	0.42895	chr5	16618061	chr11	62201016	62323707
cg04921656	KLF6	-6.82965	1.22242e-11	0.000802427	-2.78822	0.408252	chr17	13289177	chr10	3818188	3827473
cg22457655	CHST2	6.82964	1.22253e-11	0.000802497	7.18816	1.05249	chr21	43491491	chr3	142838173	142841800
cg12416878	FAM63A	6.82963	1.22257e-11	0.000802522	3.06293	0.448477	chr3	23431400	chr1	150969025	150980851
cg26315263	DUSP2	6.82962	1.22266e-11	0.000802582	10.0316	1.46884	chr15	59665250	chr2	96808905	96811179
cg01332892	TIPARP	-6.82961	1.22277e-11	0.000802652	-3.75115	0.549248	chr14	69220869	chr3	156391024	156424559
cg06118256	AHNAK	-6.8296	1.22287e-11	0.000802717	-4.20445	0.615622	chr9	4310629	chr11	62201016	62323707
cg05383407	DUSP2	-6.82957	1.22306e-11	0.000802843	-4.8954	0.716794	chr15	65319353	chr2	96808905	96811179
cg20923498	AHNAK	6.82957	1.22307e-11	0.000802848	4.37615	0.640765	chr2	99096920	chr11	62201016	62323707
cg27642449	AHNAK	-6.82956	1.22316e-11	0.000802911	-4.39803	0.643969	chr5	142391391	chr11	62201016	62323707
cg01357233	TNFAIP3	-6.82955	1.22329e-11	0.000802996	-5.90031	0.863939	chr10	50123030	chr6	138188351	138204449
cg18769855	DUSP2	-6.82954	1.22336e-11	0.000803044	-7.43002	1.08792	chr11	7489206	chr2	96808905	96811179
cg02635623	AHNAK	6.82953	1.22345e-11	0.0008031	5.93214	0.868601	chr16	31120357	chr11	62201016	62323707
cg18832632	DUSP2	6.82951	1.2236e-11	0.000803198	14.9372	2.18716	chr19	44905782	chr2	96808905	96811179
cg13494098	KLF6	-6.82951	1.22362e-11	0.000803209	-2.28397	0.334427	chr8	418640	chr10	3818188	3827473
cg10307678	AHNAK	-6.8295	1.22367e-11	0.000803241	-2.54238	0.372264	chr1	30412246	chr11	62201016	62323707
cg13391235	AHNAK	-6.82949	1.22374e-11	0.00080329	-4.5133	0.660854	chr16	85316611	chr11	62201016	62323707
cg24711888	AHNAK	-6.82948	1.22381e-11	0.000803335	-4.18214	0.612365	chr20	60189853	chr11	62201016	62323707
cg13804090	AHNAK	6.82946	1.22397e-11	0.000803443	3.3814	0.495119	chr6	143105744	chr11	62201016	62323707
cg00202369	AHNAK	-6.82946	1.22404e-11	0.000803485	-4.52502	0.662573	chr16	88475018	chr11	62201016	62323707
cg16078511	TNFAIP3	-6.82945	1.22405e-11	0.000803496	-6.83002	1.00008	chr5	55385577	chr6	138188351	138204449
cg02214441	DUSP2	-6.8294	1.22448e-11	0.000803774	-7.41886	1.08631	chr22	31536996	chr2	96808905	96811179
cg01389470	CHST2	6.82939	1.22459e-11	0.000803851	6.04683	0.885413	chr15	81816335	chr3	142838173	142841800
cg03851513	AHNAK	-6.82937	1.22478e-11	0.000803973	-6.00058	0.878643	chr20	39489146	chr11	62201016	62323707
cg14583673	KLF6	6.82935	1.2249e-11	0.000804049	2.60657	0.381672	chr5	15499895	chr10	3818188	3827473
cg19595760	AHNAK	6.82934	1.22497e-11	0.000804095	4.41056	0.645826	chr1	25948511	chr11	62201016	62323707
cg21727129	DUSP2	-6.82934	1.22503e-11	0.000804135	-5.82181	0.85247	chr6	29793709	chr2	96808905	96811179
cg10022184	KLF6	-6.82933	1.22506e-11	0.000804154	-2.1182	0.310162	chr5	158338266	chr10	3818188	3827473
cg22626659	SIK1	-6.82931	1.22521e-11	0.000804254	-7.48589	1.09614	chr3	52334181	chr21	44834395	44847008
cg06966462	TNFAIP3	6.82929	1.22538e-11	0.00080437	6.78051	0.992857	chr2	9612807	chr6	138188351	138204449
cg20127859	TIPARP	6.82929	1.22541e-11	0.000804388	4.53042	0.663381	chr8	144656271	chr3	156391024	156424559
cg00959259	AGO4	6.82929	1.22542e-11	0.000804396	0.901839	0.132055	chr3	122281975	chr1	36273773	36323491
cg12091975	KLF6	-6.82929	1.22543e-11	0.000804397	-2.86126	0.41897	chr7	141972160	chr10	3818188	3827473
cg25547072	CHST2	6.82927	1.22557e-11	0.000804492	5.4209	0.793774	chr7	37394656	chr3	142838173	142841800
cg23307878	SERTAD2	-6.82926	1.22567e-11	0.000804556	-3.98408	0.583384	chr10	3697785	chr2	64858755	64978139
cg10700424	AX748345	-6.82922	1.22596e-11	0.000804745	-4.27362	0.625785	chr11	134201952	chr17	4385261	4389648
cg16501469	DUSP2	-6.82921	1.22607e-11	0.00080482	-4.09941	0.600276	chr5	16564458	chr2	96808905	96811179
cg05240442	KLF6	6.82921	1.2261e-11	0.000804837	2.62712	0.384689	chr7	101672056	chr10	3818188	3827473
cg24792523	KLF6	-6.8292	1.22614e-11	0.000804869	-2.58653	0.378745	chr2	175500132	chr10	3818188	3827473
cg01008023	AHNAK	-6.8292	1.22616e-11	0.000804881	-5.16558	0.756396	chr10	126717228	chr11	62201016	62323707
cg12428546	KLF6	-6.82919	1.22624e-11	0.000804933	-2.19885	0.321978	chr9	117281041	chr10	3818188	3827473
cg10291151	AX748345	6.82917	1.2264e-11	0.000805036	6.0929	0.892188	chr1	201078048	chr17	4385261	4389648
cg25223545	FAM63A	6.82916	1.2265e-11	0.000805099	3.69219	0.54065	chr18	21800284	chr1	150969025	150980851
cg03705875	AHNAK	-6.82916	1.22652e-11	0.000805112	-6.35551	0.930643	chr14	75018231	chr11	62201016	62323707
cg02138684	DNAJB5	6.82915	1.22655e-11	0.000805137	5.4093	0.79209	chr11	72864108	chr9	34989638	34998897
cg25196088	DUSP2	-6.82914	1.22665e-11	0.000805202	-9.40061	1.37654	chr1	7703835	chr2	96808905	96811179
cg19991291	SLC11A2	-6.82914	1.22666e-11	0.000805208	-3.54268	0.51876	chr21	43823763	chr12	51373184	51422349
cg24938166	TNFAIP3	-6.82913	1.22677e-11	0.000805277	-5.60761	0.821131	chr2	70941682	chr6	138188351	138204449
cg21916461	PIK3R1	6.82909	1.22705e-11	0.000805461	3.32845	0.487392	chr11	68148079	chr5	67511548	67597649
cg03603485	CHCHD7	-6.82905	1.22737e-11	0.000805674	-4.56924	0.669089	chr1	167442883	chr8	57124245	57131357
cg02965511	KLF6	-6.82905	1.22739e-11	0.000805689	-4.51315	0.660875	chr3	195946673	chr10	3818188	3827473
cg12011642	SERTAD2	-6.82905	1.22741e-11	0.000805696	-4.25539	0.62313	chr17	55415959	chr2	64858755	64978139
cg08668538	SIK1	-6.82905	1.22744e-11	0.000805717	-5.11312	0.748731	chr9	140586638	chr21	44834395	44847008
cg25827838	DUSP2	-6.82904	1.22745e-11	0.000805728	-6.07035	0.888902	chr8	141765261	chr2	96808905	96811179
cg16352724	TIPARP	6.82904	1.22747e-11	0.000805737	3.28959	0.481706	chr6	143221949	chr3	156391024	156424559
cg11227139	CHST2	-6.82903	1.22755e-11	0.000805789	-5.78781	0.84753	chr2	231840909	chr3	142838173	142841800
cg22898647	KLF6	6.82902	1.22765e-11	0.000805854	2.19496	0.321416	chr7	70597440	chr10	3818188	3827473
cg14115392	CHST2	6.82902	1.22766e-11	0.000805864	7.57546	1.1093	chr19	40895407	chr3	142838173	142841800
cg17169246	TIPARP	-6.829	1.2278e-11	0.000805956	-4.92625	0.721372	chr21	44140226	chr3	156391024	156424559
cg04250930	CCL3	6.829	1.22782e-11	0.000805965	6.2809	0.919739	chr22	24823141	chr17	34415602	34417515
cg04615080	PIK3R1	6.829	1.22782e-11	0.000805971	4.29211	0.628513	chr3	105441324	chr5	67511548	67597649
cg14825251	KLF6	6.82899	1.22786e-11	0.000805993	2.68299	0.392882	chr11	36588432	chr10	3818188	3827473
cg02635237	PIK3R1	6.82899	1.22794e-11	0.000806044	2.3883	0.34973	chr14	93132197	chr5	67511548	67597649
cg05159685	TIPARP	-6.82893	1.22836e-11	0.00080632	-4.55268	0.666675	chr2	9514871	chr3	156391024	156424559
cg12446199	SERTAD2	-6.82892	1.22846e-11	0.000806391	-2.8185	0.412729	chr1	167408841	chr2	64858755	64978139
cg26260898	KLF6	-6.82891	1.22858e-11	0.000806468	-2.50218	0.36641	chr17	78180789	chr10	3818188	3827473
cg21039273	TNFAIP3	6.8289	1.22867e-11	0.000806528	8.63885	1.26504	chr22	18592975	chr6	138188351	138204449
cg21545720	SLC11A2	-6.82889	1.2287e-11	0.000806548	-5.44806	0.797795	chr1	32405083	chr12	51373184	51422349
cg16005389	NCR1	-6.82888	1.2288e-11	0.00080661	-4.83468	0.707976	chr6	35592694	chr19	55417508	55427508
cg26706545	DUSP2	-6.82887	1.22888e-11	0.000806665	-5.36053	0.78498	chr10	46997805	chr2	96808905	96811179
cg25983635	AHNAK	6.82884	1.22913e-11	0.000806828	7.07944	1.0367	chr4	95678918	chr11	62201016	62323707
cg01142735	TNFAIP3	-6.82881	1.22941e-11	0.000807013	-4.12918	0.604671	chr8	103932076	chr6	138188351	138204449
cg01362243	AHNAK	6.82881	1.22943e-11	0.000807027	2.41912	0.354253	chr2	45160389	chr11	62201016	62323707
cg01059100	AX748345	6.8288	1.22945e-11	0.000807037	4.97761	0.728913	chr16	31214607	chr17	4385261	4389648
cg11431233	TIPARP	-6.82879	1.22957e-11	0.000807118	-5.03839	0.737815	chr2	72108247	chr3	156391024	156424559
cg09472437	KLF6	-6.82877	1.22971e-11	0.000807207	-2.60788	0.381896	chr2	179711530	chr10	3818188	3827473
cg05721349	PDCD4-AS1	-6.82877	1.22976e-11	0.000807242	-6.3413	0.928616	chr7	149547232	chr10	112629626	112631991
cg21155367	DUSP2	6.82874	1.22998e-11	0.000807388	11.2234	1.64355	chr1	90229095	chr2	96808905	96811179
cg25818756	CRIP1	-6.82874	1.23001e-11	0.000807406	-4.07686	0.597016	chr12	107722627	chr14	105952654	105955284
cg18565026	AHNAK	-6.82873	1.23008e-11	0.00080745	-6.247	0.914811	chr1	197924989	chr11	62201016	62323707
cg12946660	AHNAK	-6.82871	1.23019e-11	0.000807527	-2.08095	0.304735	chr19	41771873	chr11	62201016	62323707
cg00446763	AHNAK	-6.82871	1.23023e-11	0.000807547	-3.15383	0.461849	chr3	124625655	chr11	62201016	62323707
cg12076823	TNFAIP3	6.82871	1.23024e-11	0.000807555	2.59567	0.380111	chr11	64127791	chr6	138188351	138204449
cg10369125	KLF6	-6.82869	1.23036e-11	0.000807635	-2.16451	0.316973	chr4	53706166	chr10	3818188	3827473
cg08851782	DUSP2	-6.82868	1.23049e-11	0.000807722	-8.90546	1.30413	chr3	12858269	chr2	96808905	96811179
cg00081854	AHNAK	-6.82865	1.23075e-11	0.000807891	-3.88291	0.56862	chr9	89025531	chr11	62201016	62323707
cg08745443	AHNAK	-6.82864	1.23084e-11	0.000807948	-6.52697	0.955824	chr20	35157508	chr11	62201016	62323707
cg22291375	TNFAIP3	-6.82862	1.23101e-11	0.000808061	-5.14549	0.753519	chr20	30843364	chr6	138188351	138204449
cg09605085	AX748345	6.82861	1.23107e-11	0.000808105	4.91483	0.719741	chr4	10194113	chr17	4385261	4389648
cg11670533	CCL3	6.82859	1.23123e-11	0.000808204	4.19509	0.614342	chr3	71421949	chr17	34415602	34417515
cg13382516	TNFAIP3	-6.82859	1.23123e-11	0.000808205	-4.13011	0.604826	chr10	52336353	chr6	138188351	138204449
cg02838758	FAM63A	6.82859	1.23124e-11	0.000808216	3.62842	0.531357	chr6	36798582	chr1	150969025	150980851
cg21600258	TIPARP	6.82858	1.23128e-11	0.000808238	3.254	0.476527	chr4	109090978	chr3	156391024	156424559
cg00995854	AHNAK	-6.82858	1.23128e-11	0.000808241	-3.83892	0.562184	chr1	157802305	chr11	62201016	62323707
cg26880384	SERTAD2	-6.82858	1.23129e-11	0.000808245	-3.62021	0.530155	chr4	153700012	chr2	64858755	64978139
cg11258108	AHNAK	-6.82858	1.2313e-11	0.000808253	-5.58978	0.818587	chr4	77676189	chr11	62201016	62323707
cg25159324	SERTAD2	6.82858	1.23134e-11	0.000808282	4.21341	0.617026	chr3	31933856	chr2	64858755	64978139
cg03666588	AX748345	6.82857	1.23139e-11	0.000808313	5.59284	0.819036	chr3	119378929	chr17	4385261	4389648
cg13582028	CCL3	-6.82855	1.23153e-11	0.000808405	-6.03131	0.883248	chr8	631115	chr17	34415602	34417515
cg02578007	AHNAK	-6.82854	1.23161e-11	0.000808456	-4.6494	0.680877	chr6	43960080	chr11	62201016	62323707
cg22495310	CHST2	6.82853	1.23173e-11	0.000808538	6.02082	0.881716	chr19	39752542	chr3	142838173	142841800
cg23592288	FAM63A	6.82851	1.23191e-11	0.000808651	2.77409	0.406251	chr2	224761669	chr1	150969025	150980851
cg08560270	CHCHD7	6.82851	1.23191e-11	0.000808656	3.83879	0.562171	chr9	140606983	chr8	57124245	57131357
cg21699330	TNFAIP3	-6.8285	1.23197e-11	0.000808695	-3.09755	0.453622	chr7	26193032	chr6	138188351	138204449
cg03256335	DUSP2	-6.82845	1.2324e-11	0.000808974	-6.29285	0.921563	chr5	57159829	chr2	96808905	96811179
cg11863406	FAM63A	6.82843	1.23258e-11	0.000809093	3.51218	0.514347	chr13	91825667	chr1	150969025	150980851
cg21946006	KLF6	6.82841	1.23269e-11	0.000809168	1.20077	0.175849	chr2	8817010	chr10	3818188	3827473
cg06232892	KLF6	-6.82841	1.23276e-11	0.000809214	-2.84491	0.416628	chr5	114749694	chr10	3818188	3827473
cg13105228	SERTAD2	6.82838	1.233e-11	0.00080937	4.41915	0.647175	chr11	115088649	chr2	64858755	64978139
cg21450428	KLF6	-6.82837	1.23305e-11	0.000809404	-2.88799	0.42294	chr17	48662410	chr10	3818188	3827473
cg06761220	CCL3	-6.82832	1.23346e-11	0.000809672	-6.19732	0.907591	chr2	239078090	chr17	34415602	34417515
cg01402095	NCR1	6.8283	1.2336e-11	0.000809764	5.95568	0.872205	chr16	68525465	chr19	55417508	55427508
cg16391208	KLF6	6.82829	1.23371e-11	0.000809833	1.24946	0.182983	chr2	238782273	chr10	3818188	3827473
cg15868392	KLF6	-6.82829	1.23375e-11	0.000809863	-2.39829	0.351229	chr2	178433302	chr10	3818188	3827473
cg09385401	KLF6	6.82828	1.23383e-11	0.000809911	2.56376	0.375463	chr2	240291711	chr10	3818188	3827473
cg13598834	CRIP1	-6.82825	1.23409e-11	0.000810086	-4.66293	0.682888	chr3	96328302	chr14	105952654	105955284
cg20690420	FAM63A	-6.82824	1.23412e-11	0.000810106	-3.99208	0.584643	chr6	108488751	chr1	150969025	150980851
cg02716826	AMPD2	6.82824	1.23415e-11	0.000810126	4.32034	0.632717	chr9	33447032	chr1	110158726	110174673
cg18719665	AX748345	-6.82823	1.2342e-11	0.000810153	-4.37928	0.64135	chr18	21572656	chr17	4385261	4389648
cg14477767	DUSP2	6.82823	1.23423e-11	0.000810177	4.53083	0.663544	chr4	170195438	chr2	96808905	96811179
cg20834073	AHNAK	-6.82822	1.23428e-11	0.00081021	-3.92452	0.57475	chr17	79623661	chr11	62201016	62323707
cg18223085	CHST2	-6.82822	1.23431e-11	0.000810227	-5.91289	0.865949	chr10	30571302	chr3	142838173	142841800
cg01245856	SERTAD2	-6.82822	1.23432e-11	0.000810237	-2.87162	0.420552	chr6	90894791	chr2	64858755	64978139
cg22680424	CRIP1	6.82818	1.23468e-11	0.000810473	5.25032	0.76892	chr11	1778547	chr14	105952654	105955284
cg12301981	FAM63A	6.82817	1.2347e-11	0.000810481	3.07594	0.450477	chr2	100379392	chr1	150969025	150980851
cg21565036	CHCHD7	6.82817	1.23471e-11	0.00081049	4.04678	0.592659	chr1	228122319	chr8	57124245	57131357
cg00089814	KLF6	-6.82817	1.23473e-11	0.000810506	-2.6665	0.390515	chr3	72641008	chr10	3818188	3827473
cg19677978	NCR1	6.82815	1.23487e-11	0.000810597	4.79699	0.702531	chr9	4971138	chr19	55417508	55427508
cg00854503	DUSP2	-6.82814	1.23494e-11	0.00081064	-5.32838	0.780355	chr5	178749073	chr2	96808905	96811179
cg20934839	CHST2	6.82812	1.23516e-11	0.000810787	6.28329	0.920209	chr4	159234917	chr3	142838173	142841800
cg02767093	SLC11A2	6.82811	1.23526e-11	0.000810853	5.89629	0.863533	chr13	99130655	chr12	51373184	51422349
cg03265074	AHNAK	-6.82808	1.23546e-11	0.000810985	-5.8927	0.86301	chr12	52603300	chr11	62201016	62323707
cg20069203	DUSP2	-6.82806	1.23562e-11	0.000811088	-4.00956	0.587217	chr3	171860277	chr2	96808905	96811179
cg01313363	PIK3R1	6.82803	1.23586e-11	0.000811247	3.42104	0.501029	chr3	48471695	chr5	67511548	67597649
cg01572626	DUSP2	-6.82802	1.23595e-11	0.000811307	-8.7385	1.2798	chr17	60741797	chr2	96808905	96811179
cg18515437	SLC11A2	6.82801	1.23606e-11	0.000811375	6.64302	0.972906	chr16	56585968	chr12	51373184	51422349
cg17203037	AHNAK	6.828	1.23615e-11	0.000811435	5.44798	0.797887	chr17	77967611	chr11	62201016	62323707
cg00928122	CRIP1	-6.82799	1.23619e-11	0.000811463	-3.97577	0.582275	chr6	149057979	chr14	105952654	105955284
cg14303478	AHNAK	6.82799	1.23625e-11	0.000811504	3.00089	0.439498	chr12	72004098	chr11	62201016	62323707
cg06449334	TNFAIP3	-6.82797	1.23636e-11	0.000811574	-3.42188	0.501156	chr20	17593441	chr6	138188351	138204449
cg16274385	CHST2	6.82797	1.23636e-11	0.000811576	6.69858	0.981049	chr22	39684821	chr3	142838173	142841800
cg03164561	SRSF5	6.82797	1.23643e-11	0.000811621	3.45002	0.505277	chr2	232396386	chr14	70193617	70238722
cg02156801	AHNAK	6.82794	1.23668e-11	0.000811785	5.81343	0.851419	chr14	73159678	chr11	62201016	62323707
cg14488317	CHST2	-6.82793	1.23673e-11	0.00081182	-4.48653	0.657084	chr11	3181446	chr3	142838173	142841800
cg24719005	KLF6	6.82792	1.23682e-11	0.000811879	1.80496	0.26435	chr2	56150675	chr10	3818188	3827473
cg16103712	AHNAK	6.82792	1.23686e-11	0.000811899	4.89036	0.71623	chr8	99023869	chr11	62201016	62323707
cg25814969	PIK3R1	6.82791	1.23691e-11	0.000811933	2.47711	0.362791	chr2	8726136	chr5	67511548	67597649
cg01958181	CHST2	-6.82787	1.23726e-11	0.000812166	-5.23451	0.766639	chr2	110449949	chr3	142838173	142841800
cg23783077	AHNAK	6.82781	1.23776e-11	0.000812492	3.65633	0.535505	chr6	143849861	chr11	62201016	62323707
cg12453178	CHST2	6.8278	1.23782e-11	0.000812535	7.2244	1.05809	chr5	139193133	chr3	142838173	142841800
cg11828446	DUSP2	6.82778	1.238e-11	0.000812653	6.62795	0.970733	chr1	47489776	chr2	96808905	96811179
cg09879458	CHCHD7	-6.82777	1.23811e-11	0.000812724	-3.33941	0.489093	chr15	61012310	chr8	57124245	57131357
cg12586315	CHST2	6.82774	1.23829e-11	0.000812842	7.91856	1.15976	chr22	29648270	chr3	142838173	142841800
cg25692419	PDCD4-AS1	6.82774	1.2383e-11	0.000812846	3.91841	0.573896	chr19	6088024	chr10	112629626	112631991
cg08055733	PDCD4-AS1	-6.8277	1.23863e-11	0.000813065	-4.05377	0.593724	chr1	223404055	chr10	112629626	112631991
cg25579806	AHNAK	-6.82769	1.23877e-11	0.000813156	-4.71658	0.690802	chr3	173322343	chr11	62201016	62323707
cg13517725	DUSP2	-6.82767	1.23888e-11	0.000813227	-7.08145	1.03717	chr4	37383148	chr2	96808905	96811179
cg02991558	CREM	-6.82766	1.23901e-11	0.000813315	-5.52891	0.809781	chr11	114128517	chr10	35415719	35501886
cg11976411	DUSP2	6.82766	1.23903e-11	0.000813328	8.80376	1.28943	chr15	29967040	chr2	96808905	96811179
cg07124668	KLF6	-6.82764	1.23914e-11	0.000813402	-5.79946	0.849409	chr1	111889271	chr10	3818188	3827473
cg22416517	AX748345	6.82764	1.23916e-11	0.000813412	5.51403	0.807604	chr22	37229403	chr17	4385261	4389648
cg17942851	KLF6	6.82764	1.23918e-11	0.000813427	2.4532	0.359304	chr1	36786285	chr10	3818188	3827473
cg15833534	AHNAK	6.82762	1.23936e-11	0.000813545	9.16245	1.34197	chr1	31845985	chr11	62201016	62323707
cg11654011	AHNAK	-6.82762	1.23937e-11	0.000813548	-4.42637	0.648305	chr19	43099795	chr11	62201016	62323707
cg06149302	KLF6	6.82757	1.23975e-11	0.000813798	1.95181	0.285872	chr11	134147143	chr10	3818188	3827473
cg05631513	CHST2	6.82757	1.23978e-11	0.00081382	9.43773	1.3823	chr15	77795989	chr3	142838173	142841800
cg19375710	SERTAD2	-6.82756	1.23985e-11	0.000813863	-4.40715	0.645495	chr1	26105045	chr2	64858755	64978139
cg02881570	DUSP2	6.82754	1.23997e-11	0.000813941	5.37645	0.787464	chr14	77737495	chr2	96808905	96811179
cg00210994	SERTAD2	-6.82754	1.23998e-11	0.000813951	-8.34358	1.22205	chr3	99594893	chr2	64858755	64978139
cg12213182	AHNAK	-6.82745	1.24076e-11	0.000814459	-5.17463	0.757916	chr1	62547123	chr11	62201016	62323707
cg09847717	DUSP2	-6.82743	1.24093e-11	0.000814572	-5.43743	0.79641	chr11	126318677	chr2	96808905	96811179
cg15999165	CHST2	-6.82742	1.24098e-11	0.000814609	-6.90508	1.01137	chr5	102201421	chr3	142838173	142841800
cg15296871	SERTAD2	6.82742	1.24101e-11	0.000814625	6.2065	0.909056	chr13	27912142	chr2	64858755	64978139
cg15733900	TNFAIP3	6.8274	1.24114e-11	0.000814714	4.10777	0.601659	chr3	31670633	chr6	138188351	138204449
cg24975254	DUSP2	-6.82738	1.2413e-11	0.000814819	-8.97085	1.31395	chr16	74776376	chr2	96808905	96811179
cg25757877	CHST2	-6.82736	1.24152e-11	0.000814958	-11.0731	1.62187	chr17	74401566	chr3	142838173	142841800
cg13289993	CCL3	6.82735	1.2416e-11	0.000815012	4.89447	0.716891	chr20	57722380	chr17	34415602	34417515
cg25655096	CHST2	-6.82732	1.24182e-11	0.000815161	-4.07249	0.596499	chr12	6745292	chr3	142838173	142841800
cg17541568	TNFAIP3	6.8273	1.24202e-11	0.000815292	3.36192	0.492423	chr19	16556362	chr6	138188351	138204449
cg19038887	TIPARP	-6.82729	1.24213e-11	0.000815359	-5.61044	0.821767	chr9	135990433	chr3	156391024	156424559
cg17817976	KLF6	-6.82728	1.24219e-11	0.000815402	-2.09426	0.306748	chr3	6573803	chr10	3818188	3827473
cg25741023	DUSP2	6.82727	1.24229e-11	0.000815465	12.6993	1.86009	chr10	102891019	chr2	96808905	96811179
cg16176069	SERTAD2	-6.82726	1.24235e-11	0.000815508	-4.70505	0.689156	chr7	1062784	chr2	64858755	64978139
cg16515584	CHST2	6.82722	1.24272e-11	0.000815751	4.96158	0.726736	chr8	81776829	chr3	142838173	142841800
cg02907102	SIK1	6.8272	1.24282e-11	0.000815816	8.18339	1.19865	chr12	111511439	chr21	44834395	44847008
cg18622631	DUSP2	6.8272	1.24284e-11	0.000815825	6.30396	0.923359	chr1	28481366	chr2	96808905	96811179
cg25916172	CHST2	6.82719	1.24291e-11	0.000815875	5.8149	0.851726	chr10	118937897	chr3	142838173	142841800
cg25248659	CRIP1	-6.82717	1.24314e-11	0.000816024	-4.49927	0.659024	chr11	59614247	chr14	105952654	105955284
cg05904325	SERTAD2	-6.82716	1.24315e-11	0.000816034	-3.26025	0.477541	chr4	95441526	chr2	64858755	64978139
cg12829831	TNFAIP3	6.82713	1.24343e-11	0.000816217	12.6293	1.84987	chr12	113661045	chr6	138188351	138204449
cg00084093	CHST2	6.82713	1.24344e-11	0.000816223	6.25523	0.916232	chr1	54598661	chr3	142838173	142841800
cg12837552	KLF6	6.82712	1.24351e-11	0.000816265	5.43132	0.79555	chr17	17687422	chr10	3818188	3827473
cg13523236	CREM	-6.82709	1.24375e-11	0.000816427	-6.07924	0.890458	chr12	129277140	chr10	35415719	35501886
cg24729879	KLF6	6.82709	1.24379e-11	0.00081645	1.3506	0.19783	chr5	55288892	chr10	3818188	3827473
cg19589916	CHCHD7	6.82705	1.24409e-11	0.000816651	3.67575	0.53841	chr7	77177673	chr8	57124245	57131357
cg26960186	NCR1	-6.82704	1.24416e-11	0.000816695	-5.34365	0.782718	chr8	37441824	chr19	55417508	55427508
cg24385652	CHST2	6.82703	1.24424e-11	0.00081675	6.23712	0.913591	chr10	50329828	chr3	142838173	142841800
cg08183425	CHCHD7	6.82703	1.24432e-11	0.000816801	4.96164	0.726765	chr2	86037857	chr8	57124245	57131357
cg10028941	DUSP2	6.82701	1.24442e-11	0.000816863	12.8848	1.88732	chr1	184121919	chr2	96808905	96811179
cg03293629	TIPARP	-6.82701	1.24449e-11	0.000816908	-5.58623	0.818254	chr5	106803314	chr3	156391024	156424559
cg03026698	DUSP2	-6.82699	1.24458e-11	0.000816971	-6.31087	0.9244	chr11	117166834	chr2	96808905	96811179
cg01949403	AHNAK	6.82699	1.2446e-11	0.000816985	8.18214	1.1985	chr22	36562402	chr11	62201016	62323707
cg11363527	DUSP2	6.82696	1.24484e-11	0.000817143	6.51616	0.954474	chr4	72125918	chr2	96808905	96811179
cg06573096	AHNAK	-6.82696	1.24486e-11	0.000817155	-2.34578	0.343606	chr13	44811779	chr11	62201016	62323707
cg21666903	PIK3R1	6.82696	1.24488e-11	0.000817166	2.94999	0.432109	chr15	59808969	chr5	67511548	67597649
cg24228329	AHNAK	6.82694	1.24505e-11	0.000817276	5.5314	0.810232	chr18	24765473	chr11	62201016	62323707
cg01200145	KLF6	-6.82693	1.24511e-11	0.000817319	-2.42393	0.355054	chr1	151818600	chr10	3818188	3827473
cg25284213	DUSP2	-6.82692	1.24521e-11	0.000817385	-5.45977	0.799742	chr6	52009154	chr2	96808905	96811179
cg11846559	TIPARP	-6.82692	1.24523e-11	0.000817397	-4.01635	0.588311	chr19	55788089	chr3	156391024	156424559
cg26857662	SIK1	-6.8269	1.24537e-11	0.000817489	-6.85256	1.00376	chr17	3594126	chr21	44834395	44847008
cg26318111	SIK1	-6.82689	1.24543e-11	0.000817529	-4.89691	0.717298	chr20	56257874	chr21	44834395	44847008
cg15549973	SERTAD2	-6.82685	1.24582e-11	0.000817785	-3.78126	0.553882	chr1	159823687	chr2	64858755	64978139
cg02485566	AHNAK	6.82684	1.24584e-11	0.000817799	4.96718	0.727596	chr7	153749759	chr11	62201016	62323707
cg01955153	SLC11A2	6.82684	1.24592e-11	0.000817848	6.09768	0.893193	chr16	50769852	chr12	51373184	51422349
cg06214651	AHNAK	-6.8268	1.24619e-11	0.000818028	-3.67093	0.537724	chr18	11980037	chr11	62201016	62323707
cg14021478	TMEM2	6.8268	1.2462e-11	0.00081803	2.98499	0.437246	chr6	33384537	chr9	74298282	74431606
cg22022922	AHNAK	-6.8268	1.24622e-11	0.000818048	-3.41507	0.500244	chr8	11314934	chr11	62201016	62323707
cg20447920	SLC11A2	-6.82679	1.2463e-11	0.000818102	-5.11737	0.749601	chr6	131555431	chr12	51373184	51422349
cg24064154	TIPARP	6.82678	1.24638e-11	0.000818154	5.54557	0.812325	chr19	44023606	chr3	156391024	156424559
cg06810992	KLF6	-6.82678	1.24641e-11	0.000818171	-2.01849	0.295672	chr7	90795434	chr10	3818188	3827473
cg12802677	CHCHD7	6.82676	1.24653e-11	0.000818251	3.53294	0.517514	chr15	77288844	chr8	57124245	57131357
cg26335299	SERTAD2	-6.82672	1.24687e-11	0.00081847	-5.80381	0.85016	chr16	67700143	chr2	64858755	64978139
cg18435449	TNFAIP3	6.82671	1.24698e-11	0.000818547	6.7096	0.982845	chr19	58095445	chr6	138188351	138204449
cg08784238	PIK3R1	6.82671	1.24699e-11	0.00081855	5.51808	0.808308	chr15	28511044	chr5	67511548	67597649
cg02434267	KLF6	6.8267	1.24703e-11	0.000818578	2.25459	0.33026	chr22	50631390	chr10	3818188	3827473
cg23227843	TNFAIP3	6.82669	1.24716e-11	0.000818664	4.97233	0.728366	chr5	133427581	chr6	138188351	138204449
cg08271229	NCR1	-6.82668	1.24724e-11	0.000818714	-9.05383	1.32624	chr1	2222674	chr19	55417508	55427508
cg01026233	TIPARP	-6.82667	1.24729e-11	0.000818751	-4.88495	0.715568	chr2	206713941	chr3	156391024	156424559
cg08941107	CRIP1	-6.82667	1.2473e-11	0.000818755	-4.10596	0.601459	chr1	27744956	chr14	105952654	105955284
cg06661680	DUSP2	-6.82666	1.24744e-11	0.000818846	-4.54144	0.66525	chr1	229938355	chr2	96808905	96811179
cg04232823	SLC11A2	-6.82665	1.24746e-11	0.000818861	-5.07211	0.742987	chr6	41910253	chr12	51373184	51422349
cg26443362	AHNAK	-6.82664	1.24753e-11	0.000818906	-6.87867	1.00762	chr21	40173096	chr11	62201016	62323707
cg10623227	CHCHD7	-6.82663	1.24768e-11	0.000819002	-3.64699	0.53423	chr2	173293425	chr8	57124245	57131357
cg18366455	AHNAK	6.82662	1.2477e-11	0.000819021	5.16437	0.756504	chr3	181444757	chr11	62201016	62323707
cg17369991	TNFAIP3	6.82662	1.24773e-11	0.00081904	3.85303	0.564412	chr17	643676	chr6	138188351	138204449
cg23990711	TNFAIP3	6.82661	1.24778e-11	0.000819071	4.3403	0.635791	chr3	186543463	chr6	138188351	138204449
cg00424785	CHST2	6.8266	1.24788e-11	0.000819134	7.92498	1.1609	chr10	126731988	chr3	142838173	142841800
cg18850656	AHNAK	-6.82659	1.24798e-11	0.0008192	-5.15186	0.754675	chr2	131075498	chr11	62201016	62323707
cg05650911	TIPARP	-6.82659	1.24803e-11	0.000819234	-5.08778	0.74529	chr11	63585213	chr3	156391024	156424559
cg07746532	DUSP2	6.82656	1.24821e-11	0.000819351	9.80731	1.43664	chr12	132380903	chr2	96808905	96811179
cg07716249	FAM63A	-6.82656	1.24825e-11	0.000819382	-5.18728	0.759868	chr2	133428422	chr1	150969025	150980851
cg01572023	DUSP2	-6.82655	1.24829e-11	0.000819405	-5.46819	0.801017	chr6	11807133	chr2	96808905	96811179
cg04972065	TNFAIP3	6.82655	1.24833e-11	0.000819434	2.95378	0.43269	chr12	53591766	chr6	138188351	138204449
cg00948111	KLF6	6.82654	1.24839e-11	0.000819469	1.5475	0.226688	chr18	72550342	chr10	3818188	3827473
cg01573203	SERTAD2	-6.82654	1.24841e-11	0.000819481	-4.39895	0.644389	chr22	18278867	chr2	64858755	64978139
cg15533935	NCR1	6.82653	1.24847e-11	0.000819523	3.59665	0.526863	chr12	93774767	chr19	55417508	55427508
cg04750316	TIPARP	-6.82652	1.24862e-11	0.000819621	-4.17173	0.611107	chr1	42935595	chr3	156391024	156424559
cg03416521	TNFAIP3	-6.8265	1.24871e-11	0.000819681	-4.67051	0.684173	chr20	19958192	chr6	138188351	138204449
cg22976585	AHNAK	-6.82649	1.24879e-11	0.000819737	-5.93104	0.868826	chr2	232458914	chr11	62201016	62323707
cg27378899	TIPARP	-6.82649	1.24887e-11	0.000819783	-4.71834	0.691181	chr1	62696669	chr3	156391024	156424559
cg13857519	NCR1	-6.82648	1.24894e-11	0.000819832	-7.43058	1.08849	chr11	18062735	chr19	55417508	55427508
cg02000211	CHST2	-6.82646	1.24909e-11	0.000819929	-3.9552	0.579393	chr9	91605865	chr3	142838173	142841800
cg19484530	AHNAK	-6.82646	1.24912e-11	0.00081995	-4.71535	0.690746	chr22	45195028	chr11	62201016	62323707
cg09065202	SLC11A2	6.82645	1.24917e-11	0.000819986	6.94398	1.01722	chr10	115033141	chr12	51373184	51422349
cg09189004	DUSP2	-6.82644	1.24923e-11	0.000820025	-5.12351	0.750539	chr3	194429294	chr2	96808905	96811179
cg18761349	TNFAIP3	-6.82643	1.24931e-11	0.000820076	-5.22286	0.765093	chr1	36949733	chr6	138188351	138204449
cg25375916	TNFAIP3	-6.82641	1.2495e-11	0.0008202	-3.27964	0.480434	chr3	155570275	chr6	138188351	138204449
cg17988326	KLF6	6.8264	1.24961e-11	0.000820271	2.52777	0.370294	chr1	41091703	chr10	3818188	3827473
cg04635983	FAM63A	-6.8264	1.24961e-11	0.000820273	-2.61613	0.383237	chr5	3602558	chr1	150969025	150980851
cg24050579	KLF6	-6.82638	1.24975e-11	0.000820362	-1.93856	0.283981	chr13	34574802	chr10	3818188	3827473
cg14411221	CHST2	6.82636	1.24992e-11	0.000820474	5.90717	0.865347	chr14	64064608	chr3	142838173	142841800
cg21298908	DUSP2	6.82635	1.25e-11	0.000820527	4.26637	0.624985	chr1	22260350	chr2	96808905	96811179
cg12229775	SLC11A2	-6.82635	1.25005e-11	0.000820557	-4.85896	0.711795	chr13	74315385	chr12	51373184	51422349
cg16408081	CHST2	6.82634	1.25008e-11	0.000820583	7.87186	1.15316	chr11	67205869	chr3	142838173	142841800
cg13008492	AHNAK	-6.82633	1.2502e-11	0.000820657	-3.27539	0.479818	chr3	119361670	chr11	62201016	62323707
cg10860578	DUSP2	-6.82633	1.25021e-11	0.000820669	-5.52532	0.809413	chr14	101689815	chr2	96808905	96811179
cg08741022	FAM63A	6.82631	1.2504e-11	0.000820788	3.76482	0.551517	chr11	76455305	chr1	150969025	150980851
cg06309968	AHNAK	6.82628	1.25063e-11	0.000820942	4.45322	0.652364	chr3	138327387	chr11	62201016	62323707
cg23856790	AHNAK	-6.82627	1.25068e-11	0.000820974	-4.74513	0.695128	chr9	36036024	chr11	62201016	62323707
cg17614731	AX748345	-6.82627	1.25068e-11	0.000820976	-3.52344	0.516158	chr22	25464836	chr17	4385261	4389648
cg00269041	SIK1	-6.82626	1.25081e-11	0.000821062	-6.85997	1.00494	chr5	156698625	chr21	44834395	44847008
cg10803218	DUSP2	6.82625	1.25088e-11	0.000821106	5.47196	0.801606	chr5	177544994	chr2	96808905	96811179
cg05044185	KLF6	6.82623	1.25105e-11	0.00082122	1.73129	0.253623	chr15	27112197	chr10	3818188	3827473
cg04681088	FAM63A	6.82623	1.25107e-11	0.000821228	3.03709	0.444915	chr18	52918079	chr1	150969025	150980851
cg25356639	DUSP2	6.82621	1.25118e-11	0.0008213	4.24334	0.621624	chr3	71349304	chr2	96808905	96811179
cg14576179	DUSP2	-6.8262	1.25133e-11	0.000821398	-6.14191	0.899756	chr7	70976348	chr2	96808905	96811179
cg02496256	DUSP2	6.82619	1.25139e-11	0.000821438	10.505	1.53893	chr5	31193844	chr2	96808905	96811179
cg26581481	DUSP2	-6.82618	1.25142e-11	0.000821461	-4.5887	0.672221	chr10	115720695	chr2	96808905	96811179
cg03351739	KLF6	-6.82616	1.25162e-11	0.000821594	-1.96747	0.288225	chr18	21717196	chr10	3818188	3827473
cg06706579	KLF6	-6.82615	1.25171e-11	0.00082165	-2.07502	0.303981	chr3	52822276	chr10	3818188	3827473
cg12023979	KLF6	-6.82613	1.25189e-11	0.000821769	-2.19579	0.321675	chr12	106467048	chr10	3818188	3827473
cg13534323	PIK3R1	6.82612	1.25195e-11	0.000821809	4.15827	0.60917	chr3	177095327	chr5	67511548	67597649
cg05082204	CHCHD7	6.82612	1.252e-11	0.000821838	3.21349	0.470764	chr19	39170771	chr8	57124245	57131357
cg01934484	TNFAIP3	-6.82607	1.25237e-11	0.000822083	-4.17213	0.611205	chr8	140754622	chr6	138188351	138204449
cg14880874	TIPARP	-6.82607	1.25241e-11	0.000822108	-3.8023	0.557027	chr4	23271344	chr3	156391024	156424559
cg14866108	DUSP2	6.82606	1.25244e-11	0.000822128	6.08971	0.892126	chr1	167678305	chr2	96808905	96811179
cg08812177	TNFAIP3	-6.82604	1.25268e-11	0.000822286	-3.7853	0.554539	chr1	159772156	chr6	138188351	138204449
cg16568755	CHST2	6.82603	1.2527e-11	0.000822303	5.51252	0.807573	chr14	75733049	chr3	142838173	142841800
cg08841857	KLF6	-6.82603	1.25276e-11	0.000822338	-2.80734	0.41127	chr5	149555647	chr10	3818188	3827473
cg01038670	KLF6	-6.82599	1.25306e-11	0.000822539	-2.46612	0.361284	chr6	33724626	chr10	3818188	3827473
cg03184447	CHST2	-6.82598	1.25315e-11	0.000822594	-5.51118	0.807383	chr22	32268167	chr3	142838173	142841800
cg07449804	TNFAIP3	6.82598	1.25318e-11	0.000822617	4.43603	0.649875	chr12	48690449	chr6	138188351	138204449
cg09028972	TIPARP	-6.82597	1.25327e-11	0.000822672	-5.02882	0.736719	chr15	45383943	chr3	156391024	156424559
cg22590960	KLF6	-6.82596	1.25332e-11	0.000822709	-3.26258	0.477966	chr3	40914401	chr10	3818188	3827473
cg11125332	CHST2	-6.82595	1.25337e-11	0.000822743	-7.51248	1.10058	chr1	158255884	chr3	142838173	142841800
cg15515960	DUSP2	6.82594	1.25353e-11	0.000822842	4.43826	0.650206	chr7	50483716	chr2	96808905	96811179
cg21360910	SLC11A2	6.82591	1.25373e-11	0.000822974	3.7206	0.54507	chr3	45372241	chr12	51373184	51422349
cg06495135	CHCHD7	-6.82589	1.25389e-11	0.000823078	-3.63326	0.532276	chr22	40336939	chr8	57124245	57131357
cg22535315	CHST2	6.82588	1.25398e-11	0.000823142	5.95224	0.87201	chr1	90865905	chr3	142838173	142841800
cg20739037	AHNAK	-6.82588	1.25401e-11	0.000823159	-5.05818	0.74103	chr6	12473194	chr11	62201016	62323707
cg23726566	DUSP2	6.82587	1.25407e-11	0.000823199	4.34925	0.637172	chr6	7051754	chr2	96808905	96811179
cg12716601	KLF6	6.82587	1.25411e-11	0.000823223	1.818	0.26634	chr12	96602913	chr10	3818188	3827473
cg26341552	KLF6	-6.82586	1.25415e-11	0.000823249	-2.19367	0.321376	chr1	160712739	chr10	3818188	3827473
cg26240237	CHCHD7	6.82586	1.25415e-11	0.000823253	4.72598	0.692364	chr22	23133525	chr8	57124245	57131357
cg06748568	TIPARP	-6.82586	1.25416e-11	0.000823259	-5.64784	0.827418	chr20	48647313	chr3	156391024	156424559
cg27424773	AHNAK	6.82586	1.2542e-11	0.000823286	6.03946	0.884792	chr6	35031223	chr11	62201016	62323707
cg24377563	AHNAK	-6.82586	1.2542e-11	0.000823287	-4.84971	0.710491	chr12	52969014	chr11	62201016	62323707
cg18875208	CHST2	-6.82585	1.25428e-11	0.000823335	-4.8895	0.716321	chr1	175137236	chr3	142838173	142841800
cg18521433	DUSP2	-6.82584	1.25435e-11	0.000823385	-5.45695	0.799455	chr1	247654236	chr2	96808905	96811179
cg06553312	DUSP2	6.82581	1.25455e-11	0.000823517	4.78491	0.701003	chr19	50706723	chr2	96808905	96811179
cg00185867	CCL3	-6.82579	1.25477e-11	0.000823657	-4.33873	0.635638	chr7	38348929	chr17	34415602	34417515
cg20061533	AHNAK	-6.82577	1.25493e-11	0.000823762	-1.51452	0.221882	chr13	27827871	chr11	62201016	62323707
cg10584914	KLF6	-6.82577	1.25493e-11	0.000823767	-2.85491	0.418255	chr13	113680977	chr10	3818188	3827473
cg09441363	DUSP2	6.82575	1.25514e-11	0.000823903	8.159	1.19533	chr1	215256254	chr2	96808905	96811179
cg10490533	TMEM2	-6.82574	1.25517e-11	0.000823921	-2.32227	0.340222	chr8	59956340	chr9	74298282	74431606
cg13421247	KLF6	6.82574	1.25518e-11	0.000823928	1.54529	0.226391	chr12	123756945	chr10	3818188	3827473	Tissue, age, C-reactive protein (CRP) levels
cg12542584	KLF6	6.82573	1.25526e-11	0.000823982	2.97769	0.436245	chr19	5536532	chr10	3818188	3827473
cg14538944	KLF6	-6.8257	1.25552e-11	0.000824148	-2.27416	0.333177	chr2	218340518	chr10	3818188	3827473
cg04699663	AHNAK	6.8257	1.25553e-11	0.000824161	7.21883	1.0576	chr16	89043171	chr11	62201016	62323707
cg17256172	CHST2	-6.82568	1.2557e-11	0.000824268	-7.21298	1.05674	chr21	37554008	chr3	142838173	142841800
cg27233834	SIK1	-6.82567	1.25577e-11	0.000824317	-6.45762	0.946078	chr14	100764164	chr21	44834395	44847008
cg20992439	AHNAK	-6.82565	1.25596e-11	0.00082444	-4.75186	0.696178	chr15	91429916	chr11	62201016	62323707
cg16086960	TMEM2	-6.82565	1.25598e-11	0.00082445	-3.16419	0.463574	chr10	81204127	chr9	74298282	74431606
cg15872079	DUSP2	6.82564	1.25601e-11	0.000824475	4.92586	0.72167	chr3	32442229	chr2	96808905	96811179
cg25800765	AHNAK	6.82564	1.25604e-11	0.00082449	4.51838	0.661971	chr12	85673347	chr11	62201016	62323707
cg24806195	DUSP2	6.82563	1.25613e-11	0.000824553	6.46315	0.946895	chr6	163834158	chr2	96808905	96811179
cg04895445	SRSF5	6.82562	1.25621e-11	0.000824605	3.39285	0.497075	chr3	11342661	chr14	70193617	70238722
cg02567119	AHNAK	6.82559	1.25649e-11	0.000824788	10.3363	1.51435	chr10	102891045	chr11	62201016	62323707
cg20465027	CHCHD7	6.82557	1.2566e-11	0.000824862	4.48964	0.657768	chr1	19372076	chr8	57124245	57131357
cg06945627	CHCHD7	-6.82556	1.2567e-11	0.000824927	-4.50417	0.659897	chr5	35861023	chr8	57124245	57131357
cg11441617	PIK3R1	6.82555	1.25684e-11	0.000825018	5.5015	0.806017	chr19	54646104	chr5	67511548	67597649
cg04283801	CCL3	-6.82552	1.25707e-11	0.000825167	-4.24898	0.622514	chrX	7009066	chr17	34415602	34417515
cg26938580	DUSP2	-6.8255	1.25725e-11	0.000825288	-7.36565	1.07914	chr18	73973916	chr2	96808905	96811179
cg12903574	DUSP2	-6.8255	1.25725e-11	0.00082529	-6.15111	0.901197	chr15	37326903	chr2	96808905	96811179
cg20896573	CHST2	-6.82548	1.25736e-11	0.000825356	-4.91819	0.720563	chr22	50051606	chr3	142838173	142841800
cg24322380	SERTAD2	-6.82548	1.25743e-11	0.000825406	-4.35155	0.637545	chr16	74497945	chr2	64858755	64978139
cg26081841	DUSP2	6.82547	1.25752e-11	0.000825462	10.2333	1.49928	chr5	87441969	chr2	96808905	96811179
cg05026840	SERTAD2	6.82546	1.25759e-11	0.00082551	8.02401	1.1756	chr17	1538656	chr2	64858755	64978139
cg26482164	CCL3	-6.82544	1.25777e-11	0.00082563	-7.23604	1.06016	chr20	58630240	chr17	34415602	34417515
cg20315946	NCR1	-6.82543	1.25785e-11	0.000825678	-8.38095	1.2279	chr3	150004404	chr19	55417508	55427508
cg25158459	DUSP2	-6.82543	1.25785e-11	0.00082568	-4.07177	0.596559	chr1	27165674	chr2	96808905	96811179
cg15578250	DUSP2	-6.8254	1.25808e-11	0.000825834	-8.86537	1.29888	chr6	14844922	chr2	96808905	96811179
cg22590960	DUSP2	-6.82538	1.25826e-11	0.000825949	-7.80443	1.14344	chr3	40914401	chr2	96808905	96811179
cg07937170	KLF6	-6.82538	1.25826e-11	0.00082595	-1.82552	0.26746	chr1	219498589	chr10	3818188	3827473
cg16560711	KLF6	6.82537	1.25831e-11	0.00082598	1.64348	0.240789	chr8	93977794	chr10	3818188	3827473
cg20859339	AHNAK	-6.82537	1.25834e-11	0.000826005	-6.36017	0.931843	chr14	39307649	chr11	62201016	62323707
cg09822745	DUSP2	6.82533	1.25864e-11	0.0008262	5.79677	0.849302	chr19	41882331	chr2	96808905	96811179
cg16262572	AHNAK	-6.8253	1.25894e-11	0.000826398	-2.93592	0.430153	chr2	122479703	chr11	62201016	62323707
cg19035833	PIK3R1	-6.8253	1.25895e-11	0.000826406	-4.51123	0.660958	chr7	50430680	chr5	67511548	67597649
cg06367354	AHNAK	-6.82529	1.25897e-11	0.000826416	-4.16322	0.609969	chr3	8363442	chr11	62201016	62323707
cg04656015	AHNAK	6.82529	1.25901e-11	0.000826443	7.88249	1.15489	chr13	113407548	chr11	62201016	62323707
cg03584886	CREM	-6.82529	1.25902e-11	0.000826448	-8.12343	1.1902	chr2	232389778	chr10	35415719	35501886
cg25368412	DUSP2	-6.82528	1.2591e-11	0.000826502	-4.31534	0.632258	chr15	91790678	chr2	96808905	96811179
cg09774917	FAM63A	-6.82526	1.25927e-11	0.000826614	-3.20584	0.469703	chr6	10417385	chr1	150969025	150980851
cg11795488	CHST2	6.82523	1.25953e-11	0.000826782	5.37763	0.787905	chr1	65038492	chr3	142838173	142841800
cg12373998	KLF6	-6.82522	1.2596e-11	0.000826832	-3.01233	0.441353	chr7	25783064	chr10	3818188	3827473
cg13644317	TNFAIP3	6.82522	1.25963e-11	0.000826849	3.18691	0.466932	chr18	70536461	chr6	138188351	138204449
cg06149863	PIK3R1	6.82522	1.25964e-11	0.000826857	2.78111	0.407475	chr15	51915965	chr5	67511548	67597649
cg00470855	DUSP2	-6.8252	1.25975e-11	0.000826931	-4.78554	0.701157	chr3	45455968	chr2	96808905	96811179
cg02919422	KLF6	6.82518	1.25998e-11	0.000827081	1.6011	0.234587	chr8	55370544	chr10	3818188	3827473
cg14231528	DUSP2	6.82515	1.26016e-11	0.000827198	6.02818	0.883229	chr1	109100330	chr2	96808905	96811179
cg26921093	CRIP1	6.82515	1.26016e-11	0.000827199	3.89775	0.571086	chr17	63534688	chr14	105952654	105955284
cg15036894	FAM63A	6.82515	1.26017e-11	0.000827203	4.12288	0.604071	chr5	16539535	chr1	150969025	150980851
cg26723054	TNFAIP3	6.82513	1.26037e-11	0.000827337	3.80593	0.557635	chr16	85650522	chr6	138188351	138204449
cg26189762	TNFAIP3	6.82512	1.26044e-11	0.000827379	6.05136	0.88663	chr1	235796302	chr6	138188351	138204449
cg23211059	AHNAK	-6.82512	1.26049e-11	0.000827411	-3.08894	0.452584	chr3	168292974	chr11	62201016	62323707
cg00625963	CRIP1	6.82511	1.26051e-11	0.000827428	4.46293	0.653899	chr1	32740034	chr14	105952654	105955284
cg24442609	CHCHD7	-6.82507	1.26084e-11	0.000827644	-3.06163	0.448585	chr19	42071114	chr8	57124245	57131357
cg11424450	SIK1	-6.82507	1.2609e-11	0.000827684	-7.42041	1.08723	chr19	17502885	chr21	44834395	44847008
cg05591084	DUSP2	-6.82504	1.2611e-11	0.000827814	-6.0859	0.891701	chr22	33674246	chr2	96808905	96811179
cg00060796	KLF6	-6.82504	1.26116e-11	0.000827855	-2.8969	0.424452	chr13	99175814	chr10	3818188	3827473
cg01164760	KLF6	-6.82503	1.2612e-11	0.00082788	-2.12153	0.310846	chr1	178903807	chr10	3818188	3827473
cg24990317	CHST2	-6.82503	1.26121e-11	0.000827886	-4.10375	0.601279	chr12	124908617	chr3	142838173	142841800
cg25667337	HSD17B8	-6.82503	1.26124e-11	0.000827905	-4.36684	0.639827	chr2	96812944	chr6	33172419	33174608	eosinophilia, PAPPA protein levels (SeqId = 4148-49), PRG3 protein levels (SeqId = 9015-1)
cg04231319	NCR1	-6.82503	1.26124e-11	0.000827906	-6.66345	0.976326	chr10	21824447	chr19	55417508	55427508
cg23709993	AHNAK	-6.82503	1.26124e-11	0.000827907	-5.15443	0.755225	chr1	177945593	chr11	62201016	62323707
cg15049312	DUSP2	-6.82502	1.26131e-11	0.000827951	-6.08628	0.89176	chr11	61668695	chr2	96808905	96811179
cg11347187	AHNAK	-6.82502	1.26131e-11	0.000827952	-5.0135	0.734576	chr18	77359304	chr11	62201016	62323707
cg17460043	CHST2	6.82502	1.26132e-11	0.000827956	5.48427	0.803553	chr2	146081510	chr3	142838173	142841800
cg18084017	CREM	6.82501	1.26136e-11	0.000827982	8.11484	1.18898	chr4	2800581	chr10	35415719	35501886
cg15432696	DUSP2	-6.82501	1.2614e-11	0.000828009	-6.02193	0.882333	chr11	45275311	chr2	96808905	96811179
cg18320160	PIK3R1	6.825	1.26152e-11	0.00082809	2.25342	0.330172	chr12	53591607	chr5	67511548	67597649
cg26514816	DUSP2	-6.82499	1.26154e-11	0.000828101	-7.27834	1.06643	chr20	3458896	chr2	96808905	96811179
cg06659154	FAM63A	-6.82497	1.26171e-11	0.000828213	-3.13058	0.458695	chr5	133422726	chr1	150969025	150980851
cg20205144	DUSP2	-6.82496	1.26185e-11	0.00082831	-5.0735	0.743374	chr14	25354878	chr2	96808905	96811179
cg14226680	FAM63A	6.82494	1.26197e-11	0.000828384	3.53697	0.518242	chr5	142023939	chr1	150969025	150980851
cg17063111	CHST2	6.82491	1.26223e-11	0.000828553	5.54433	0.812367	chr1	153196497	chr3	142838173	142841800
cg23474501	AHNAK	6.82491	1.26224e-11	0.000828562	3.90921	0.572786	chr10	134902168	chr11	62201016	62323707
cg14371677	DUSP2	6.82489	1.26246e-11	0.000828704	10.0244	1.46881	chr7	19151981	chr2	96808905	96811179
cg17790532	AHNAK	6.82488	1.26249e-11	0.000828724	3.91034	0.572954	chr9	125795777	chr11	62201016	62323707
cg21415304	TIPARP	-6.82488	1.26249e-11	0.000828725	-4.80882	0.704601	chr17	72988125	chr3	156391024	156424559
cg09758039	KLF6	-6.82488	1.26254e-11	0.000828759	-2.50771	0.367436	chr2	237240826	chr10	3818188	3827473
cg00760872	KLF6	6.82484	1.26282e-11	0.000828945	1.87682	0.274999	chr13	33514837	chr10	3818188	3827473
cg17128308	SRSF5	-6.82484	1.26285e-11	0.000828962	-3.05523	0.447663	chr4	4420864	chr14	70193617	70238722
cg10885274	CCL3	6.82483	1.26292e-11	0.00082901	4.56038	0.668204	chr10	125047554	chr17	34415602	34417515
cg16702194	AHNAK	6.82483	1.26294e-11	0.00082902	4.70147	0.688877	chr18	10525525	chr11	62201016	62323707
cg00852205	KLF6	-6.82482	1.26305e-11	0.000829097	-2.47847	0.363156	chr12	122331359	chr10	3818188	3827473
cg26427436	AHNAK	6.82481	1.26313e-11	0.000829147	7.23534	1.06015	chr18	30051327	chr11	62201016	62323707
cg10040922	AHNAK	-6.8248	1.26318e-11	0.000829179	-12.5442	1.83803	chr8	124778506	chr11	62201016	62323707
cg16697266	TIPARP	-6.82478	1.26332e-11	0.000829268	-4.43548	0.649907	chr17	2694088	chr3	156391024	156424559
cg01325079	AHNAK	-6.82476	1.26349e-11	0.00082938	-4.5484	0.666455	chr2	105805011	chr11	62201016	62323707
cg19787448	CHST2	6.82476	1.26353e-11	0.000829407	5.42774	0.795302	chr17	69295698	chr3	142838173	142841800
cg19576639	CHST2	-6.82476	1.26356e-11	0.000829427	-4.46306	0.653952	chr7	142028004	chr3	142838173	142841800
cg00940323	TIPARP	-6.82475	1.26359e-11	0.000829446	-5.83916	0.855585	chr9	130805921	chr3	156391024	156424559
cg08651677	LAIR1	6.82469	1.26409e-11	0.000829777	4.30397	0.630647	chr5	148183009	chr19	54865362	54882165
cg13246488	CHST2	6.82468	1.2642e-11	0.000829848	6.33837	0.928743	chr2	143599651	chr3	142838173	142841800
cg13190942	CHST2	6.82468	1.26422e-11	0.000829863	7.52777	1.10302	chr10	73203851	chr3	142838173	142841800
cg02994349	CHST2	-6.82467	1.26427e-11	0.000829893	-4.76495	0.698194	chr1	66999753	chr3	142838173	142841800
cg09810235	NCR1	6.82465	1.26444e-11	0.000830008	7.69089	1.12693	chr17	76711886	chr19	55417508	55427508
cg12163431	DUSP2	6.82464	1.26458e-11	0.0008301	6.38644	0.935792	chr22	42891795	chr2	96808905	96811179
cg12445786	KLF6	-6.82463	1.26462e-11	0.000830124	-2.20195	0.322648	chr15	89533560	chr10	3818188	3827473
cg13737493	TIPARP	-6.82463	1.26464e-11	0.00083014	-4.7445	0.695203	chr9	92216472	chr3	156391024	156424559
cg13114315	NCR1	-6.82461	1.26477e-11	0.000830223	-3.48076	0.51003	chr21	37546467	chr19	55417508	55427508
cg06372962	DUSP2	6.82461	1.2648e-11	0.000830241	7.49137	1.0977	chr1	173638690	chr2	96808905	96811179
cg16696646	AHNAK	6.82456	1.26524e-11	0.000830529	4.17834	0.61225	chr17	19861616	chr11	62201016	62323707
cg19640821	HSD17B8	6.82456	1.26527e-11	0.000830553	4.55083	0.666831	chr19	18503517	chr6	33172419	33174608
cg07077013	FAM63A	-6.82454	1.26542e-11	0.000830649	-4.14624	0.607549	chr2	177025198	chr1	150969025	150980851
cg19020602	KLF6	-6.82454	1.26543e-11	0.000830654	-2.25908	0.331024	chr2	30974108	chr10	3818188	3827473
cg08145373	SLC11A2	6.82454	1.26545e-11	0.000830669	4.3597	0.638828	chr11	2407008	chr12	51373184	51422349
cg25877299	AHNAK	6.82444	1.26624e-11	0.000831185	3.83179	0.56148	chr17	80273290	chr11	62201016	62323707
cg14967663	CHST2	6.82444	1.26626e-11	0.000831203	5.36762	0.786529	chr17	31208398	chr3	142838173	142841800
cg02678600	FAM63A	-6.82443	1.26632e-11	0.000831238	-4.11779	0.603389	chr6	36930726	chr1	150969025	150980851
cg03323030	FAM63A	6.82443	1.26636e-11	0.000831266	3.08489	0.452037	chr19	36404756	chr1	150969025	150980851
cg16715360	SERTAD2	-6.82441	1.26649e-11	0.000831352	-3.98054	0.583279	chr5	67731643	chr2	64858755	64978139	atopy
cg13807343	AHNAK	-6.82441	1.2665e-11	0.000831361	-8.60964	1.26159	chr13	113700994	chr11	62201016	62323707
cg10531355	DUSP2	6.8244	1.26658e-11	0.000831412	3.5742	0.523738	chr5	79489249	chr2	96808905	96811179
cg10237148	DUSP2	-6.82439	1.26666e-11	0.000831461	-6.08053	0.890999	chr14	104803942	chr2	96808905	96811179
cg17879101	AX748345	6.82438	1.26678e-11	0.000831541	3.55218	0.520513	chr10	126329354	chr17	4385261	4389648
cg10188795	TNFAIP3	-6.82436	1.26692e-11	0.000831633	-2.25114	0.329868	chr10	52158244	chr6	138188351	138204449
cg18069493	CHST2	-6.82436	1.26695e-11	0.000831651	-5.11393	0.749363	chr21	47649776	chr3	142838173	142841800
cg07938266	AHNAK	-6.82434	1.26715e-11	0.000831783	-3.98183	0.583475	chr4	6182894	chr11	62201016	62323707
cg26280976	NCR1	6.82434	1.26715e-11	0.000831785	6.6295	0.97145	chr14	69660603	chr19	55417508	55427508
cg03975781	DUSP2	-6.82433	1.26717e-11	0.000831796	-6.66459	0.976591	chr11	119973827	chr2	96808905	96811179
cg06758255	AHNAK	6.82433	1.26718e-11	0.000831805	5.80698	0.850923	chr16	52532750	chr11	62201016	62323707
cg15325982	CHST2	-6.82433	1.26721e-11	0.000831822	-4.74433	0.695209	chr15	77703520	chr3	142838173	142841800
cg10724969	DUSP2	-6.82432	1.26727e-11	0.000831861	-3.56516	0.52242	chr3	33705968	chr2	96808905	96811179
cg26656751	TIPARP	-6.8243	1.26745e-11	0.000831984	-3.38592	0.496156	chr17	43910226	chr3	156391024	156424559
cg18160402	FAM63A	-6.82428	1.26764e-11	0.000832106	-2.59801	0.380701	chr17	11144509	chr1	150969025	150980851
cg06378324	TIPARP	-6.82427	1.26776e-11	0.000832184	-5.54655	0.812768	chr16	50497890	chr3	156391024	156424559
cg25840608	DUSP2	-6.82426	1.2678e-11	0.000832212	-5.43819	0.796891	chr15	71149242	chr2	96808905	96811179
cg01152072	DUSP2	-6.82424	1.26797e-11	0.000832322	-7.62445	1.11726	chr4	27097275	chr2	96808905	96811179
cg14037664	NCR1	6.82422	1.26811e-11	0.000832417	5.77247	0.84588	chr2	135029784	chr19	55417508	55427508
cg12169026	KLF6	-6.82421	1.26822e-11	0.00083249	-2.98418	0.437294	chr5	36484712	chr10	3818188	3827473
cg25598698	FAM63A	6.82421	1.26827e-11	0.000832522	3.81631	0.559231	chr10	106241280	chr1	150969025	150980851
cg20979799	KLF6	6.8242	1.2683e-11	0.00083254	2.67264	0.391641	chr6	117198560	chr10	3818188	3827473
cg06681654	CHST2	6.82418	1.26851e-11	0.000832679	6.24226	0.914727	chr20	22777067	chr3	142838173	142841800
cg16924248	CHST2	-6.82417	1.26857e-11	0.000832716	-5.01675	0.735145	chr17	55678838	chr3	142838173	142841800
cg23600719	PDCD4-AS1	6.82417	1.26862e-11	0.000832747	6.16015	0.902696	chr3	53204418	chr10	112629626	112631991
cg11726288	TNFAIP3	6.82416	1.2687e-11	0.000832803	4.17321	0.611535	chr1	11902283	chr6	138188351	138204449
cg03703184	DUSP2	6.82413	1.26892e-11	0.000832947	9.61768	1.40936	chr9	3181436	chr2	96808905	96811179
cg26361533	CRIP1	-6.8241	1.26922e-11	0.000833143	-4.92989	0.722424	chr12	2445561	chr14	105952654	105955284
cg13740598	PIK3R1	6.82407	1.26939e-11	0.000833259	4.30643	0.631064	chr19	18419211	chr5	67511548	67597649
cg09458237	AHNAK	-6.82406	1.26951e-11	0.000833332	-5.53025	0.810404	chr20	3712191	chr11	62201016	62323707
cg12248806	AHNAK	-6.82404	1.2697e-11	0.000833462	-4.07965	0.597836	chr4	88530530	chr11	62201016	62323707
cg11429292	CHST2	-6.82403	1.26975e-11	0.000833492	-4.91438	0.720158	chr12	6888035	chr3	142838173	142841800
cg15814188	TIPARP	-6.82403	1.26979e-11	0.00083352	-4.86804	0.713367	chr7	39726374	chr3	156391024	156424559
cg07328962	SIK1	6.82403	1.2698e-11	0.000833528	4.16578	0.610457	chr1	236680069	chr21	44834395	44847008
cg19771694	DUSP2	-6.82401	1.26992e-11	0.000833606	-5.30101	0.776817	chr22	30038921	chr2	96808905	96811179
cg10785340	AHNAK	6.82401	1.26995e-11	0.000833622	5.53303	0.810818	chr5	134715577	chr11	62201016	62323707
cg23564869	CHCHD7	6.82401	1.26996e-11	0.00083363	3.82351	0.560303	chr2	227566082	chr8	57124245	57131357
cg16194131	NCR1	6.82401	1.26999e-11	0.000833648	6.46398	0.947241	chr2	30440722	chr19	55417508	55427508
cg20621944	SLC11A2	6.82399	1.27008e-11	0.000833709	5.72479	0.83892	chr7	2681223	chr12	51373184	51422349
cg07630601	SLC11A2	-6.82399	1.27011e-11	0.000833726	-4.68053	0.685893	chr1	234861092	chr12	51373184	51422349
cg00565679	AHNAK	-6.82399	1.27014e-11	0.000833748	-4.44526	0.651417	chr12	115371893	chr11	62201016	62323707
cg14305179	TIPARP	-6.82398	1.2702e-11	0.000833789	-4.61148	0.675776	chr1	161981217	chr3	156391024	156424559
cg24708471	AHNAK	6.82397	1.27033e-11	0.00083387	4.83876	0.709083	chr19	30719437	chr11	62201016	62323707
cg02867670	FAM63A	6.82396	1.27039e-11	0.000833912	3.97962	0.583184	chr10	101127092	chr1	150969025	150980851
cg22009908	SLC11A2	6.82395	1.2705e-11	0.000833982	4.67438	0.684997	chr5	106724064	chr12	51373184	51422349
cg22928365	SERTAD2	-6.82394	1.27054e-11	0.000834009	-4.39583	0.644178	chr3	42099175	chr2	64858755	64978139
cg24310959	CHST2	6.82394	1.27056e-11	0.000834022	6.29023	0.921789	chr20	37054880	chr3	142838173	142841800
cg10594075	SERTAD2	6.82393	1.27062e-11	0.000834064	4.72036	0.691736	chr13	24152135	chr2	64858755	64978139
cg19868691	CHST2	-6.82392	1.27073e-11	0.000834138	-7.60373	1.11428	chr2	219744597	chr3	142838173	142841800
cg14536426	KLF6	-6.82391	1.27078e-11	0.00083417	-2.72227	0.39893	chr12	53185390	chr10	3818188	3827473
cg14299813	KLF6	-6.82391	1.27078e-11	0.00083417	-1.86149	0.272789	chr2	241889668	chr10	3818188	3827473
cg07914674	AHNAK	-6.82389	1.27096e-11	0.000834286	-3.66204	0.53665	chr1	165471105	chr11	62201016	62323707
cg16771652	LAIR1	6.82387	1.27113e-11	0.000834398	4.86786	0.713358	chr16	50730385	chr19	54865362	54882165
cg01229337	CCL3	-6.82387	1.27118e-11	0.000834428	-5.89977	0.864579	chr9	33173139	chr17	34415602	34417515
cg20223983	AHNAK	-6.82386	1.27128e-11	0.000834494	-4.20043	0.615551	chr13	23986048	chr11	62201016	62323707
cg02075238	TIPARP	-6.82384	1.27141e-11	0.000834583	-5.4911	0.804694	chr11	65494847	chr3	156391024	156424559
cg16484093	CHST2	6.82382	1.27156e-11	0.000834682	8.07318	1.18309	chr17	1921096	chr3	142838173	142841800
cg02068351	SERTAD2	-6.82382	1.27159e-11	0.000834699	-5.19346	0.761078	chr6	132832336	chr2	64858755	64978139
cg20052751	DUSP2	6.82381	1.27164e-11	0.000834732	9.01533	1.32116	chr3	157155332	chr2	96808905	96811179
cg23035337	KLF6	-6.82381	1.27169e-11	0.000834768	-2.18752	0.320572	chr6	88855082	chr10	3818188	3827473
cg19066520	KLF6	-6.82379	1.27181e-11	0.000834848	-1.30907	0.19184	chr3	191046547	chr10	3818188	3827473
cg11339839	CHST2	6.82379	1.27186e-11	0.000834879	5.61818	0.823323	chr17	77901129	chr3	142838173	142841800
cg21030548	SIK1	-6.82378	1.27192e-11	0.00083492	-8.26955	1.21187	chr22	46900669	chr21	44834395	44847008
cg00530825	NCR1	-6.82377	1.272e-11	0.00083497	-6.91564	1.01346	chr4	114918128	chr19	55417508	55427508
cg06654828	TNFAIP3	6.82376	1.27207e-11	0.000835017	8.4434	1.23735	chr22	46547686	chr6	138188351	138204449
cg18403193	AHNAK	-6.82375	1.27216e-11	0.000835073	-3.4493	0.505484	chr6	166349977	chr11	62201016	62323707
cg12114602	SERTAD2	6.82374	1.27231e-11	0.000835169	3.80216	0.557196	chr16	11145869	chr2	64858755	64978139
cg07599389	SIK1	-6.82371	1.27251e-11	0.000835306	-5.76134	0.844312	chr6	4890278	chr21	44834395	44847008
cg13300671	SIK1	6.8237	1.27261e-11	0.000835367	7.25929	1.06383	chr9	130714419	chr21	44834395	44847008
cg15487620	AHNAK	-6.82369	1.27273e-11	0.00083545	-4.81838	0.706126	chr1	160084833	chr11	62201016	62323707
cg14285050	TIPARP	-6.82368	1.27274e-11	0.000835458	-5.99397	0.878407	chr1	40778294	chr3	156391024	156424559
cg01657995	DUSP2	-6.82368	1.27278e-11	0.000835483	-5.21775	0.764653	chr6	31804883	chr2	96808905	96811179
cg24843057	TNFAIP3	-6.82367	1.27286e-11	0.000835532	-6.46242	0.947059	chr2	111505127	chr6	138188351	138204449
cg09322259	CHST2	-6.82367	1.27291e-11	0.000835569	-5.8344	0.855025	chr6	106434131	chr3	142838173	142841800
cg17100751	KLF6	6.82366	1.273e-11	0.000835626	3.81454	0.559016	chr1	230414293	chr10	3818188	3827473
cg20849286	KLF6	-6.82365	1.27301e-11	0.000835629	-2.96525	0.434555	chr3	45166560	chr10	3818188	3827473
cg08299791	SIK1	-6.82365	1.27304e-11	0.000835651	-11.5447	1.69186	chr4	1832771	chr21	44834395	44847008
cg16755833	KLF6	6.82365	1.27305e-11	0.000835659	2.58551	0.378904	chr17	80866063	chr10	3818188	3827473
cg01752051	AX748345	6.82364	1.27314e-11	0.000835719	3.9745	0.58246	chr3	72545410	chr17	4385261	4389648
cg22077313	TNFAIP3	-6.82361	1.27336e-11	0.00083586	-3.12338	0.457731	chr4	6691093	chr6	138188351	138204449
cg26598899	DUSP2	-6.8236	1.27346e-11	0.00083593	-7.53761	1.10464	chr11	2321800	chr2	96808905	96811179
cg08457898	TNFAIP3	6.82359	1.27355e-11	0.000835988	5.9823	0.876709	chr19	15343786	chr6	138188351	138204449
cg15277778	CHST2	-6.82358	1.27362e-11	0.000836034	-6.36747	0.933157	chr12	48169438	chr3	142838173	142841800
cg01237738	CHCHD7	-6.82358	1.27365e-11	0.00083605	-3.64913	0.534782	chr11	102322056	chr8	57124245	57131357
cg01641371	FAM63A	-6.82357	1.27375e-11	0.000836121	-2.03718	0.298551	chr17	26712092	chr1	150969025	150980851
cg15049460	CCL3	6.82355	1.27387e-11	0.000836199	5.78983	0.848506	chr3	24720314	chr17	34415602	34417515
cg22509261	CCL3	6.82355	1.2739e-11	0.000836219	5.33339	0.781614	chr7	5864255	chr17	34415602	34417515
cg10575367	CHST2	6.82354	1.27399e-11	0.000836277	5.88134	0.861919	chr16	2801914	chr3	142838173	142841800
cg11368016	AHNAK	-6.8235	1.27431e-11	0.000836482	-6.681	0.979116	chr17	44910196	chr11	62201016	62323707
cg25642616	KLF6	6.82349	1.27439e-11	0.000836541	2.76163	0.404723	chr11	692353	chr10	3818188	3827473
cg07201620	KLF6	6.82349	1.27443e-11	0.000836561	1.93804	0.284025	chr5	83679941	chr10	3818188	3827473
cg24791618	SLC11A2	-6.82349	1.27444e-11	0.000836571	-3.58562	0.525482	chr1	35917793	chr12	51373184	51422349
cg19585646	AHNAK	-6.82347	1.2746e-11	0.000836676	-4.08095	0.598076	chr2	1487895	chr11	62201016	62323707
cg01152023	DUSP2	-6.82347	1.2746e-11	0.000836677	-5.20688	0.763085	chr5	176307323	chr2	96808905	96811179
cg17980283	CHST2	-6.82345	1.27473e-11	0.000836761	-4.02836	0.59037	chr2	45156642	chr3	142838173	142841800
cg17280022	AHNAK	-6.82344	1.27482e-11	0.000836821	-3.91259	0.573405	chr5	171830914	chr11	62201016	62323707
cg26502215	DUSP2	-6.82344	1.27484e-11	0.00083683	-6.25182	0.916227	chr6	17730957	chr2	96808905	96811179
cg17750024	AHNAK	-6.82344	1.27487e-11	0.000836851	-2.65701	0.389394	chr1	175538621	chr11	62201016	62323707
cg01780493	AHNAK	6.82343	1.27495e-11	0.000836907	6.76527	0.991477	chr7	80548702	chr11	62201016	62323707
cg01586797	TNFAIP3	6.8234	1.27519e-11	0.00083706	3.65125	0.535108	chr1	24223252	chr6	138188351	138204449
cg26670204	DUSP2	-6.82336	1.27554e-11	0.000837294	-7.71045	1.13001	chr7	45014822	chr2	96808905	96811179
cg18871988	CHST2	-6.82334	1.27567e-11	0.00083738	-7.43688	1.08992	chr1	23886495	chr3	142838173	142841800
cg08639389	SLC11A2	-6.82333	1.27579e-11	0.000837459	-5.00832	0.733999	chr4	26995889	chr12	51373184	51422349
cg11418256	AHNAK	-6.82333	1.27581e-11	0.000837472	-6.79714	0.996162	chr1	175047240	chr11	62201016	62323707
cg21641833	AHNAK	-6.82329	1.27613e-11	0.000837683	-5.2582	0.770625	chr8	133896295	chr11	62201016	62323707
cg14919322	KLF6	-6.82329	1.27617e-11	0.000837707	-2.38371	0.349349	chr9	109441198	chr10	3818188	3827473
cg01706991	NCR1	6.82323	1.27663e-11	0.000838011	6.27228	0.919254	chr8	104185501	chr19	55417508	55427508
cg25996388	AHNAK	-6.82323	1.27667e-11	0.000838037	-4.84003	0.709346	chr19	17015744	chr11	62201016	62323707
cg11197422	FAM63A	6.82322	1.27677e-11	0.000838098	3.13602	0.45961	chr5	149319802	chr1	150969025	150980851
cg07733471	DUSP2	-6.82321	1.27686e-11	0.000838162	-6.19366	0.907735	chr12	111541092	chr2	96808905	96811179
cg02186748	DUSP2	-6.8232	1.27695e-11	0.000838218	-6.39858	0.937768	chr17	48280370	chr2	96808905	96811179
cg11102369	CHCHD7	6.82319	1.27699e-11	0.000838242	3.18603	0.466942	chr10	114674303	chr8	57124245	57131357
cg02880390	CRIP1	-6.82318	1.27706e-11	0.000838291	-3.41686	0.500773	chr1	43313820	chr14	105952654	105955284
cg11772956	CRIP1	-6.82317	1.27715e-11	0.000838348	-4.24206	0.621714	chr18	61648547	chr14	105952654	105955284
cg08874555	AHNAK	-6.82317	1.27716e-11	0.000838353	-3.76158	0.551295	chrX	152832700	chr11	62201016	62323707
cg08536468	KLF6	-6.82317	1.27716e-11	0.000838358	-2.74738	0.402654	chr16	57996350	chr10	3818188	3827473
cg26681383	DUSP2	-6.82316	1.27728e-11	0.000838432	-2.43183	0.356408	chr3	54700753	chr2	96808905	96811179
cg12940822	TIPARP	6.82311	1.2777e-11	0.000838712	3.66239	0.536763	chr5	127873397	chr3	156391024	156424559
cg25379026	DUSP2	6.8231	1.27775e-11	0.000838743	9.17824	1.34517	chr1	225117389	chr2	96808905	96811179
cg07906334	KLF6	-6.8231	1.27778e-11	0.000838763	-1.84497	0.270401	chr13	46138465	chr10	3818188	3827473
cg14283802	DUSP2	-6.82309	1.27784e-11	0.000838801	-6.12314	0.897415	chr8	87684132	chr2	96808905	96811179
cg16963392	SIK1	-6.82308	1.27794e-11	0.000838868	-7.14905	1.04777	chr11	64620640	chr21	44834395	44847008
cg04787728	SIK1	-6.82306	1.2781e-11	0.000838974	-6.33279	0.928145	chr16	3598600	chr21	44834395	44847008
cg09249494	DUSP2	6.82305	1.27823e-11	0.000839058	4.4795	0.656524	chr6	6588846	chr2	96808905	96811179
cg24030173	CHCHD7	6.82305	1.27826e-11	0.000839076	5.97932	0.876342	chr19	48922140	chr8	57124245	57131357
cg01650127	PIK3R1	6.82303	1.27835e-11	0.000839139	1.91043	0.279998	chr8	126290731	chr5	67511548	67597649
cg11898695	SIK1	-6.82303	1.27838e-11	0.000839156	-7.50408	1.09982	chr6	42883504	chr21	44834395	44847008
cg01856754	CHCHD7	6.82303	1.27839e-11	0.000839162	6.01737	0.881921	chr14	94857074	chr8	57124245	57131357
cg18734095	SLC11A2	-6.82302	1.2785e-11	0.000839238	-3.81321	0.558875	chr19	50062005	chr12	51373184	51422349
cg16901969	KLF6	-6.82301	1.27856e-11	0.000839277	-2.35126	0.344607	chr7	44195941	chr10	3818188	3827473
cg01226843	DUSP2	6.82301	1.27858e-11	0.000839291	6.04138	0.885442	chr9	139741827	chr2	96808905	96811179
cg21231739	KLF6	-6.823	1.27863e-11	0.00083932	-2.74985	0.403026	chr4	1642635	chr10	3818188	3827473
cg08937075	TIPARP	-6.82298	1.27878e-11	0.000839422	-4.35312	0.638008	chr2	46541625	chr3	156391024	156424559
cg16238266	AHNAK	6.82298	1.27878e-11	0.000839423	3.6348	0.532729	chr5	131991767	chr11	62201016	62323707
cg14276584	SERTAD2	-6.82297	1.27893e-11	0.000839517	-2.26904	0.332559	chr9	99318213	chr2	64858755	64978139
cg23893346	FAM63A	6.82296	1.27899e-11	0.000839555	4.11502	0.603114	chr6	32169878	chr1	150969025	150980851
cg11848483	AHNAK	6.82296	1.27901e-11	0.000839573	3.71253	0.544123	chr8	144543486	chr11	62201016	62323707
cg08516535	DUSP2	-6.82291	1.27942e-11	0.000839837	-8.61461	1.2626	chr22	46001327	chr2	96808905	96811179
cg24365984	DUSP2	-6.8229	1.27948e-11	0.000839882	-6.04217	0.885572	chr11	121031247	chr2	96808905	96811179
cg14013195	FAM63A	-6.8229	1.2795e-11	0.000839892	-3.22917	0.473284	chr2	26624767	chr1	150969025	150980851
cg01173215	KLF6	-6.8229	1.27955e-11	0.000839923	-2.93852	0.430685	chr1	204349818	chr10	3818188	3827473	Incident COPD
cg12037162	CHST2	6.82286	1.2799e-11	0.000840157	6.9541	1.01924	chr10	46998903	chr3	142838173	142841800
cg08602190	DUSP2	6.82285	1.27998e-11	0.000840205	7.6329	1.11873	chr10	128076260	chr2	96808905	96811179
cg07949141	CLASP1	-6.82284	1.28007e-11	0.000840267	-4.48503	0.657356	chr12	123451874	chr2	122095352	122407163
cg07843309	TMEM2	-6.82283	1.28008e-11	0.000840276	-4.73235	0.693605	chr14	95605047	chr9	74298282	74431606
cg16384656	AHNAK	-6.82282	1.28019e-11	0.000840345	-4.29644	0.629716	chr2	20679389	chr11	62201016	62323707
cg19941833	SIK1	6.82282	1.2802e-11	0.000840352	5.94773	0.87174	chr4	83785731	chr21	44834395	44847008
cg25109721	CRIP1	-6.82281	1.28026e-11	0.000840388	-4.76666	0.698636	chr17	48125064	chr14	105952654	105955284
cg18628104	AHNAK	-6.8228	1.28041e-11	0.000840487	-2.71039	0.397255	chrX	128571558	chr11	62201016	62323707
cg18521433	AHNAK	-6.82279	1.28048e-11	0.000840535	-4.56095	0.668488	chr1	247654236	chr11	62201016	62323707
cg02680641	KLF6	-6.82279	1.28051e-11	0.000840553	-3.16637	0.464088	chr9	139924651	chr10	3818188	3827473
cg09280213	SIK1	-6.82278	1.28051e-11	0.000840557	-7.26645	1.06503	chr15	58752117	chr21	44834395	44847008
cg12059821	AHNAK	-6.82276	1.28076e-11	0.000840722	-6.78119	0.993908	chr2	187728701	chr11	62201016	62323707
cg08272731	AHNAK	6.82275	1.28078e-11	0.000840731	3.27206	0.479581	chr1	75602167	chr11	62201016	62323707
cg05328447	CCL3	6.82275	1.28078e-11	0.000840732	5.70421	0.836057	chr6	37482321	chr17	34415602	34417515
cg21069019	PDCD4-AS1	-6.82275	1.28083e-11	0.000840765	-5.99948	0.879335	chr2	6636278	chr10	112629626	112631991
cg23804785	AHNAK	-6.82271	1.28116e-11	0.000840984	-7.38428	1.08231	chr6	166922940	chr11	62201016	62323707
cg14369893	NCR1	6.8227	1.28124e-11	0.000841036	3.04681	0.446569	chr21	46501109	chr19	55417508	55427508
cg22202320	FAM63A	6.8227	1.28125e-11	0.000841042	4.10037	0.600989	chr7	73402195	chr1	150969025	150980851
cg15563070	TNFAIP3	-6.82268	1.28138e-11	0.000841123	-4.58051	0.671365	chr3	193450115	chr6	138188351	138204449
cg07235066	TNFSF14	-6.82267	1.28148e-11	0.000841192	-3.3979	0.498031	chr15	76013321	chr19	6663148	6670599
cg14086103	CHST2	-6.82266	1.28163e-11	0.000841288	-11.732	1.71956	chr1	15671262	chr3	142838173	142841800
cg06373817	DUSP2	-6.82264	1.28175e-11	0.000841368	-7.97656	1.16913	chr15	93123126	chr2	96808905	96811179
cg00024989	CHST2	-6.82264	1.28176e-11	0.000841376	-7.19505	1.05458	chr19	17902242	chr3	142838173	142841800
cg03898010	AHNAK	-6.82263	1.28182e-11	0.000841413	-5.25376	0.770048	chr2	242716203	chr11	62201016	62323707
cg26905799	FAM63A	6.82263	1.28189e-11	0.000841458	3.1012	0.454547	chr21	47738804	chr1	150969025	150980851
cg08106907	PIK3R1	6.82261	1.28204e-11	0.000841561	2.95181	0.432651	chr4	78014218	chr5	67511548	67597649
cg04781638	AHNAK	6.82257	1.28238e-11	0.000841782	3.74601	0.549062	chr15	83240791	chr11	62201016	62323707
cg17659710	TIPARP	-6.82256	1.28248e-11	0.00084185	-5.35463	0.784843	chr1	90372443	chr3	156391024	156424559
cg08510849	CHST2	6.82255	1.28254e-11	0.00084189	5.72086	0.838523	chr11	95931461	chr3	142838173	142841800
cg08561684	DUSP2	6.82254	1.28261e-11	0.000841936	3.96644	0.581373	chr12	92474176	chr2	96808905	96811179
cg15602933	DUSP2	6.82247	1.28321e-11	0.000842325	3.91568	0.573938	chr7	121512943	chr2	96808905	96811179
cg16881891	TIPARP	-6.82247	1.28327e-11	0.000842369	-4.98225	0.730272	chr2	7497566	chr3	156391024	156424559
cg25446721	AHNAK	-6.82246	1.28332e-11	0.000842402	-3.50637	0.513945	chr1	179905394	chr11	62201016	62323707
cg26609239	CREM	-6.82245	1.2834e-11	0.000842451	-5.39251	0.790406	chr3	4780505	chr10	35415719	35501886
cg07563556	TNFAIP3	6.82244	1.28351e-11	0.000842527	6.07676	0.890702	chr4	6972120	chr6	138188351	138204449
cg06496300	KLF6	-6.82243	1.28359e-11	0.00084258	-1.49991	0.21985	chr16	88686428	chr10	3818188	3827473
cg15691199	SLC11A2	-6.82243	1.28362e-11	0.000842599	-7.41637	1.08706	chr14	23589419	chr12	51373184	51422349
cg03050884	TIPARP	6.82242	1.28368e-11	0.000842639	3.33557	0.488913	chr1	115293662	chr3	156391024	156424559
cg15883387	KLF6	-6.82241	1.28377e-11	0.000842692	-2.3576	0.345567	chr16	28327557	chr10	3818188	3827473
cg23244559	CHST2	-6.8224	1.28382e-11	0.000842729	-3.04399	0.446176	chr4	74965262	chr3	142838173	142841800
cg14653390	KLF6	-6.82239	1.28391e-11	0.000842789	-3.50073	0.513124	chr1	2930315	chr10	3818188	3827473
cg19552598	NCR1	-6.82239	1.28395e-11	0.000842816	-6.60033	0.967451	chr16	71919362	chr19	55417508	55427508
cg14615336	DUSP2	6.82238	1.28405e-11	0.000842882	6.75586	0.99025	chr1	50489567	chr2	96808905	96811179
cg00181964	CHST2	-6.82231	1.28466e-11	0.000843277	-7.89883	1.15779	chr14	105801095	chr3	142838173	142841800
cg08641990	CHCHD7	-6.8223	1.28476e-11	0.000843342	-2.47611	0.362944	chr1	54822503	chr8	57124245	57131357
cg01869193	FAM63A	-6.82226	1.28505e-11	0.000843536	-4.06274	0.595512	chr11	58673087	chr1	150969025	150980851
cg24952075	AHNAK	6.82221	1.28551e-11	0.000843836	8.42959	1.23561	chr20	4230011	chr11	62201016	62323707
cg15227982	TIPARP	6.82219	1.28563e-11	0.000843915	3.56344	0.52233	chr10	104535854	chr3	156391024	156424559
cg17113968	SIK1	-6.82218	1.28571e-11	0.000843971	-6.27489	0.919778	chr15	41061527	chr21	44834395	44847008
cg24026347	SERTAD2	-6.82218	1.28575e-11	0.000843994	-2.88921	0.423502	chr12	53661219	chr2	64858755	64978139
cg01010307	CHST2	6.82212	1.28625e-11	0.00084432	5.71251	0.837351	chr15	65711238	chr3	142838173	142841800
cg15815318	KLF6	-6.82211	1.28636e-11	0.000844395	-2.08394	0.305469	chr14	60195269	chr10	3818188	3827473
cg08078218	SERTAD2	-6.82211	1.28638e-11	0.000844406	-3.60816	0.528892	chr15	40846211	chr2	64858755	64978139
cg00901320	AHNAK	6.8221	1.28643e-11	0.000844443	4.20763	0.616765	chr12	129338534	chr11	62201016	62323707
cg06023243	DUSP2	6.8221	1.28648e-11	0.000844472	7.71169	1.1304	chr15	99092014	chr2	96808905	96811179
cg01105337	TIPARP	-6.82209	1.2865e-11	0.00084449	-4.26503	0.625179	chr20	2308707	chr3	156391024	156424559
cg12368612	DUSP2	6.82208	1.28667e-11	0.000844597	3.78259	0.554464	chr12	115135999	chr2	96808905	96811179
cg02382109	KLF6	-6.82206	1.28678e-11	0.000844668	-3.02139	0.442884	chr8	22785456	chr10	3818188	3827473
cg23851027	DUSP2	6.82205	1.28693e-11	0.000844768	9.58434	1.40491	chr19	51857538	chr2	96808905	96811179
cg08198018	CHCHD7	6.82203	1.28702e-11	0.00084483	4.76986	0.699184	chr1	156911203	chr8	57124245	57131357
cg21292716	CHST2	-6.82201	1.28727e-11	0.000844993	-3.7141	0.544429	chr12	109220256	chr3	142838173	142841800
cg19560128	HSD17B8	6.82195	1.28774e-11	0.000845304	2.85564	0.418596	chr17	62137922	chr6	33172419	33174608
cg15333932	TIPARP	-6.82194	1.28781e-11	0.000845345	-6.94417	1.01792	chr5	16735498	chr3	156391024	156424559
cg21232161	TNFAIP3	6.82193	1.2879e-11	0.000845407	4.35163	0.637888	chr2	135011626	chr6	138188351	138204449
cg02492115	TIPARP	6.82191	1.28814e-11	0.000845566	3.59411	0.526848	chr2	66672319	chr3	156391024	156424559
cg17929920	DUSP2	-6.8219	1.28818e-11	0.000845589	-6.94149	1.01753	chr19	11348704	chr2	96808905	96811179
cg14206684	CHST2	6.8219	1.28818e-11	0.00084559	5.90947	0.866249	chr5	32004817	chr3	142838173	142841800
cg14351865	AHNAK	-6.82189	1.28824e-11	0.00084563	-4.82602	0.707431	chr6	37511670	chr11	62201016	62323707
cg21708732	SIK1	-6.82189	1.28829e-11	0.000845664	-6.15262	0.901894	chr13	74196560	chr21	44834395	44847008
cg11027221	PIK3R1	6.82187	1.28842e-11	0.000845749	2.99611	0.439191	chr11	67770665	chr5	67511548	67597649
cg06251539	KLF6	6.82186	1.28854e-11	0.000845824	2.97963	0.436776	chr3	87039882	chr10	3818188	3827473
cg15557758	KLF6	-6.82185	1.28862e-11	0.000845882	-2.36298	0.346384	chr1	13828828	chr10	3818188	3827473
cg16459265	AHNAK	-6.82182	1.28887e-11	0.000846045	-2.61877	0.383881	chr7	45025080	chr11	62201016	62323707
cg11575141	AHNAK	-6.82182	1.28892e-11	0.000846075	-4.11519	0.60324	chr1	22565738	chr11	62201016	62323707
cg03002352	AHNAK	6.82181	1.28897e-11	0.000846108	5.92273	0.868205	chr2	17699688	chr11	62201016	62323707
cg19015264	SERTAD2	-6.8218	1.28905e-11	0.000846161	-3.53034	0.517508	chr17	1618295	chr2	64858755	64978139
cg16241599	KLF6	6.8218	1.2891e-11	0.000846195	3.2033	0.469568	chr1	206727830	chr10	3818188	3827473
cg11684902	CHCHD7	6.82177	1.28931e-11	0.000846331	4.00329	0.586841	chr10	98416848	chr8	57124245	57131357
cg01931614	FAM63A	6.82177	1.28934e-11	0.000846354	3.18311	0.46661	chr2	120007053	chr1	150969025	150980851
cg17149707	LMO2	6.82176	1.28942e-11	0.000846406	5.57119	0.81668	chr12	121995887	chr11	33880122	33913836
cg27209661	SIK1	-6.82176	1.28945e-11	0.000846423	-6.1313	0.898786	chr14	100039342	chr21	44834395	44847008
cg15010714	KLF6	6.82174	1.28955e-11	0.000846491	1.89641	0.277995	chr16	65156296	chr10	3818188	3827473
cg10483581	KLF6	-6.82173	1.2897e-11	0.000846591	-2.10967	0.309258	chr17	17777903	chr10	3818188	3827473
cg11441704	FAM63A	-6.82172	1.28973e-11	0.000846604	-4.24585	0.622402	chr21	45145759	chr1	150969025	150980851
cg10432797	FAM63A	6.82172	1.28973e-11	0.000846606	3.841	0.563054	chr13	113607851	chr1	150969025	150980851
cg04476651	DUSP2	-6.82171	1.2898e-11	0.000846656	-7.17593	1.05192	chr1	155169632	chr2	96808905	96811179
cg22827827	AHNAK	-6.82171	1.28983e-11	0.000846674	-3.94164	0.577809	chr2	198367525	chr11	62201016	62323707
cg08886600	FAM63A	-6.8217	1.28992e-11	0.000846732	-3.92572	0.575476	chr9	137367417	chr1	150969025	150980851
cg17724366	AHNAK	-6.8217	1.28995e-11	0.000846751	-5.1712	0.758052	chr19	52249171	chr11	62201016	62323707
cg24387487	AHNAK	-6.82164	1.29045e-11	0.000847083	-3.41989	0.501329	chr14	74094162	chr11	62201016	62323707
cg02810627	PIK3R1	6.82163	1.29051e-11	0.000847122	2.93766	0.430638	chr11	111268874	chr5	67511548	67597649
cg07686953	PIK3R1	6.82163	1.29052e-11	0.000847129	2.41665	0.354263	chr1	231189846	chr5	67511548	67597649
cg03045635	FAM63A	-6.82161	1.29075e-11	0.000847274	-1.78267	0.261327	chr4	9783198	chr1	150969025	150980851
cg12854911	KLF6	-6.8216	1.29077e-11	0.000847293	-2.71614	0.398168	chr2	219222375	chr10	3818188	3827473
cg00606255	DUSP2	-6.82159	1.29087e-11	0.000847354	-7.66619	1.12381	chr1	32807686	chr2	96808905	96811179
cg04255037	KLF6	-6.82159	1.29087e-11	0.000847356	-1.72495	0.252866	chr12	95034515	chr10	3818188	3827473
cg04151384	CHST2	6.82159	1.2909e-11	0.000847379	11.1844	1.63956	chr11	10315732	chr3	142838173	142841800
cg00674365	FAM63A	-6.82157	1.29108e-11	0.000847492	-1.44982	0.212535	chr19	57019069	chr1	150969025	150980851
cg25079691	AHNAK	6.82155	1.29125e-11	0.000847603	5.82261	0.853561	chr8	25908057	chr11	62201016	62323707
cg05390091	CLASP1	-6.82155	1.29126e-11	0.00084761	-3.44234	0.504627	chr4	48298462	chr2	122095352	122407163
cg21033855	CHST2	-6.82155	1.29127e-11	0.000847621	-8.05534	1.18087	chr15	43662581	chr3	142838173	142841800
cg19254152	FAM63A	-6.82152	1.29148e-11	0.000847755	-2.27321	0.333241	chr7	1083473	chr1	150969025	150980851
cg18576301	AHNAK	6.82149	1.29173e-11	0.000847922	6.35807	0.932064	chr8	100716071	chr11	62201016	62323707
cg04340595	CHST2	6.82149	1.29173e-11	0.000847922	5.56261	0.815454	chr1	9789174	chr3	142838173	142841800
cg25716102	KLF6	-6.82149	1.29176e-11	0.000847938	-3.0626	0.448964	chr2	59156510	chr10	3818188	3827473
cg14820573	DUSP2	-6.82149	1.29177e-11	0.000847945	-8.41174	1.23312	chr16	102121	chr2	96808905	96811179
cg18604199	SERTAD2	-6.82149	1.29178e-11	0.000847953	-4.31829	0.633043	chr5	149111935	chr2	64858755	64978139
cg15654792	DUSP2	-6.82149	1.2918e-11	0.000847966	-3.9552	0.579815	chr1	44087823	chr2	96808905	96811179
cg23004006	DUSP2	-6.82148	1.29188e-11	0.000848021	-6.69243	0.981082	chr16	81664541	chr2	96808905	96811179
cg19849557	HIPK1	6.82148	1.29189e-11	0.000848023	2.39668	0.351343	chr6	30619242	chr1	114471814	114520426
cg14199276	AHNAK	6.82147	1.29196e-11	0.000848072	12.8551	1.88451	chr9	140117005	chr11	62201016	62323707
cg05624932	CHST2	-6.82144	1.29216e-11	0.000848203	-8.82128	1.29317	chr8	75897310	chr3	142838173	142841800
cg08059768	AHNAK	-6.82144	1.29217e-11	0.00084821	-7.98091	1.16997	chr6	152963919	chr11	62201016	62323707
cg01503299	TIPARP	-6.82143	1.29227e-11	0.000848276	-3.36013	0.492584	chr4	2963264	chr3	156391024	156424559
cg00089453	DUSP2	6.82143	1.29227e-11	0.000848277	6.02967	0.883931	chr5	150003037	chr2	96808905	96811179
cg19080487	DUSP2	-6.82143	1.29228e-11	0.00084828	-7.24695	1.06238	chr8	97592397	chr2	96808905	96811179
cg22524026	AHNAK	-6.82143	1.29229e-11	0.000848289	-6.21348	0.910877	chr17	46037519	chr11	62201016	62323707
cg01528488	DUSP2	-6.82142	1.29235e-11	0.000848329	-4.61047	0.675882	chr11	117170518	chr2	96808905	96811179
cg06654828	SERTAD2	-6.8214	1.29259e-11	0.000848482	-7.52503	1.10315	chr22	46547686	chr2	64858755	64978139
cg02729601	AHNAK	-6.82135	1.29298e-11	0.000848739	-4.3086	0.631634	chr7	94995740	chr11	62201016	62323707
cg24067911	SERTAD2	6.82133	1.29316e-11	0.00084886	2.66776	0.391091	chr6	16729610	chr2	64858755	64978139
cg10245608	FAM63A	-6.82133	1.29316e-11	0.00084886	-3.55621	0.521336	chr9	92221282	chr1	150969025	150980851
cg16857192	SIK1	-6.8213	1.29342e-11	0.000849032	-8.98368	1.317	chr11	124628143	chr21	44834395	44847008
cg09490277	CCL3	-6.82129	1.29355e-11	0.000849115	-5.43078	0.796152	chr6	35419591	chr17	34415602	34417515
cg08081259	DUSP2	-6.82128	1.29357e-11	0.000849125	-8.29813	1.21651	chr3	46604536	chr2	96808905	96811179
cg24711094	DUSP2	-6.82127	1.29366e-11	0.000849186	-7.372	1.08074	chr11	72941203	chr2	96808905	96811179
cg25806116	DUSP2	-6.82127	1.29368e-11	0.000849204	-7.85138	1.15101	chr5	86262015	chr2	96808905	96811179
cg04492228	NCR1	6.82126	1.29375e-11	0.000849248	4.52782	0.66378	chr10	8101513	chr19	55417508	55427508
cg15190400	KLF6	-6.82123	1.294e-11	0.000849408	-2.08324	0.305405	chr7	139359881	chr10	3818188	3827473
cg21480743	TMEM2	-6.82123	1.29405e-11	0.000849441	-3.21904	0.471915	chr10	89621419	chr9	74298282	74431606
cg09077126	CHST2	-6.82121	1.29418e-11	0.000849526	-4.37617	0.641553	chr10	72015695	chr3	142838173	142841800
cg26884705	AHNAK	-6.82121	1.29422e-11	0.000849557	-3.62351	0.531213	chr1	32378506	chr11	62201016	62323707
cg25422405	AHNAK	6.8212	1.29427e-11	0.000849591	2.95831	0.433693	chr17	3674611	chr11	62201016	62323707
cg12136895	CHST2	-6.8212	1.29433e-11	0.000849625	-8.22333	1.20555	chr1	27108185	chr3	142838173	142841800
cg24706839	AHNAK	-6.82118	1.29443e-11	0.000849695	-3.97755	0.583117	chr5	1860542	chr11	62201016	62323707
cg09503838	AHNAK	6.82118	1.29446e-11	0.000849712	5.14606	0.754423	chr15	41195440	chr11	62201016	62323707
cg20227495	CHST2	-6.82115	1.29474e-11	0.000849897	-4.1697	0.61129	chr1	78355268	chr3	142838173	142841800
cg17628867	CHST2	-6.82114	1.29483e-11	0.000849955	-6.61178	0.969307	chr17	15555115	chr3	142838173	142841800
cg14674139	AHNAK	-6.82113	1.29488e-11	0.000849989	-4.97901	0.729939	chr7	107704741	chr11	62201016	62323707
cg06149302	FAM63A	-6.8211	1.29518e-11	0.000850188	-2.90659	0.426117	chr11	134147143	chr1	150969025	150980851
cg18574969	TNFAIP3	6.8211	1.2952e-11	0.000850195	3.69873	0.542249	chr11	123135121	chr6	138188351	138204449
cg02215603	AHNAK	-6.82107	1.29547e-11	0.000850373	-3.13094	0.45901	chr4	145595888	chr11	62201016	62323707
cg20745693	TIPARP	-6.82106	1.29555e-11	0.000850428	-3.77204	0.553	chr1	26909537	chr3	156391024	156424559
cg01028226	NCR1	-6.82105	1.29564e-11	0.00085049	-6.23482	0.914057	chr1	16502584	chr19	55417508	55427508
cg09414428	AHNAK	-6.82103	1.29577e-11	0.000850571	-4.7911	0.702401	chr10	21625916	chr11	62201016	62323707
cg01821575	PIK3R1	-6.82102	1.29586e-11	0.000850629	-3.41222	0.500251	chr14	97847103	chr5	67511548	67597649
cg03100209	AX748345	6.82101	1.29594e-11	0.000850683	4.2832	0.627942	chr19	49921142	chr17	4385261	4389648
cg08965136	AHNAK	-6.82098	1.2962e-11	0.000850857	-6.75088	0.989723	chr10	77411339	chr11	62201016	62323707
cg11902922	DUSP2	-6.82097	1.2963e-11	0.000850921	-5.80898	0.851635	chr5	18010349	chr2	96808905	96811179
cg15918237	SIK1	6.82096	1.29636e-11	0.000850961	4.65361	0.682252	chr17	38761774	chr21	44834395	44847008
cg02030958	LAIR1	-6.82096	1.29638e-11	0.00085097	-3.29535	0.483121	chr13	110386267	chr19	54865362	54882165
cg18309817	KLF6	6.82096	1.29644e-11	0.000851012	3.15785	0.462963	chr18	12254153	chr10	3818188	3827473
cg11076487	TIPARP	-6.82095	1.29645e-11	0.000851015	-4.97067	0.728735	chr4	186709238	chr3	156391024	156424559
cg07838943	CCL3	-6.82095	1.2965e-11	0.000851052	-11.0863	1.62533	chr1	12493840	chr17	34415602	34417515
cg14319262	AHNAK	-6.82094	1.29654e-11	0.000851077	-4.50722	0.660792	chr5	158198929	chr11	62201016	62323707
cg06983939	SERTAD2	-6.82094	1.29655e-11	0.000851084	-3.49838	0.512888	chr16	21369654	chr2	64858755	64978139
cg09767011	CHST2	6.82092	1.29677e-11	0.000851226	6.75918	0.990948	chr6	22036696	chr3	142838173	142841800
cg15702949	SIK1	-6.8209	1.29692e-11	0.000851325	-6.79823	0.996676	chr2	131130836	chr21	44834395	44847008
cg22610434	CREM	6.8209	1.29695e-11	0.000851347	6.76171	0.991322	chr1	158259914	chr10	35415719	35501886
cg17784587	AHNAK	6.82089	1.29705e-11	0.000851412	5.57602	0.817492	chr18	21432607	chr11	62201016	62323707
cg19679865	SIK1	6.82088	1.29712e-11	0.000851458	4.58511	0.672217	chr1	8467904	chr21	44834395	44847008
cg27293130	LAIR1	6.82087	1.29722e-11	0.000851526	5.78108	0.847558	chr7	106245083	chr19	54865362	54882165
cg11393971	PIK3R1	6.82086	1.29726e-11	0.000851553	2.74419	0.402323	chr3	105975802	chr5	67511548	67597649
cg17559282	DUSP2	-6.82086	1.29727e-11	0.000851556	-5.80739	0.851416	chr19	54810064	chr2	96808905	96811179
cg13142052	HSD17B8	-6.82086	1.29732e-11	0.000851589	-4.26356	0.625077	chr16	28148440	chr6	33172419	33174608
cg16246128	TIPARP	-6.82085	1.29734e-11	0.000851601	-4.14395	0.607541	chr10	43524658	chr3	156391024	156424559
cg12858059	PIK3R1	6.82085	1.29735e-11	0.000851609	4.2495	0.623016	chr12	48219712	chr5	67511548	67597649
cg23321273	SIK1	-6.82084	1.29741e-11	0.000851652	-8.76419	1.28491	chr12	123542076	chr21	44834395	44847008
cg25374161	DUSP2	-6.82084	1.29743e-11	0.000851661	-5.89091	0.863664	chr17	177475	chr2	96808905	96811179
cg26905777	KLF6	-6.82083	1.29757e-11	0.000851752	-2.86279	0.419713	chr14	101714538	chr10	3818188	3827473
cg12657960	KLF6	-6.8208	1.29781e-11	0.000851912	-2.1143	0.309978	chr20	6689617	chr10	3818188	3827473
cg14132022	AHNAK	-6.82076	1.29811e-11	0.000852108	-4.3122	0.632216	chr8	75193748	chr11	62201016	62323707
cg15929616	CHST2	6.82075	1.29826e-11	0.000852209	7.94688	1.1651	chr10	72538270	chr3	142838173	142841800
cg12594314	CRIP1	-6.82075	1.29827e-11	0.000852215	-4.29062	0.629054	chr1	20577222	chr14	105952654	105955284
cg18022012	AHNAK	6.82075	1.29828e-11	0.000852219	3.79002	0.55566	chr2	10444757	chr11	62201016	62323707
cg06101607	DUSP2	-6.82073	1.2984e-11	0.000852299	-5.7283	0.839836	chr1	48283575	chr2	96808905	96811179
cg01151584	DUSP2	-6.82072	1.2985e-11	0.000852362	-3.33861	0.48948	chr11	64627528	chr2	96808905	96811179
cg03992259	KLF6	6.82071	1.29863e-11	0.000852451	2.24813	0.329603	chr2	134024418	chr10	3818188	3827473
cg02493905	CHST2	6.8207	1.29871e-11	0.000852504	8.08714	1.18568	chr1	151520213	chr3	142838173	142841800
cg05479598	AHNAK	-6.8207	1.29872e-11	0.000852508	-7.22143	1.05875	chr1	245840121	chr11	62201016	62323707
cg11699925	DUSP2	6.82068	1.29884e-11	0.000852587	10.8145	1.58554	chr13	73634225	chr2	96808905	96811179
cg02624690	HSD17B8	6.82068	1.29886e-11	0.000852599	4.93882	0.724095	chr17	37323484	chr6	33172419	33174608
cg12883523	DUSP2	6.82067	1.29892e-11	0.000852638	5.88739	0.863169	chr8	55372392	chr2	96808905	96811179
cg07235066	PDCD4-AS1	6.82067	1.29894e-11	0.00085265	3.82	0.560062	chr15	76013321	chr10	112629626	112631991
cg08756018	CCL3	-6.82064	1.29922e-11	0.000852838	-4.83267	0.708536	chr3	172281213	chr17	34415602	34417515
cg06974458	AHNAK	6.82064	1.29923e-11	0.000852842	8.49811	1.24594	chr10	118031153	chr11	62201016	62323707
cg11718162	AHNAK	6.82062	1.29939e-11	0.000852947	1.90241	0.278921	chr1	154128002	chr11	62201016	62323707
cg06168539	PIK3R1	6.82062	1.29941e-11	0.000852964	2.03023	0.297661	chr12	53650032	chr5	67511548	67597649
cg06211203	KLF6	-6.82061	1.29945e-11	0.000852985	-2.77961	0.407531	chr12	5607385	chr10	3818188	3827473
cg00688962	CHST2	-6.82061	1.2995e-11	0.000853018	-2.55786	0.37502	chr4	21950567	chr3	142838173	142841800
cg02193425	CHST2	6.82058	1.2997e-11	0.000853155	5.81443	0.852482	chr6	3848280	chr3	142838173	142841800
cg15320708	AX748345	-6.82049	1.3005e-11	0.000853678	-5.04135	0.739148	chr11	118793835	chr17	4385261	4389648
cg00672952	CHST2	6.82048	1.30061e-11	0.000853751	5.61598	0.823399	chr4	170089872	chr3	142838173	142841800
cg00644025	KLF6	-6.82044	1.30096e-11	0.000853981	-1.22516	0.179631	chr1	151965091	chr10	3818188	3827473
cg03048488	CLASP1	-6.82042	1.30114e-11	0.000854094	-3.95122	0.579322	chr1	15733844	chr2	122095352	122407163
cg00534176	DUSP2	6.82042	1.30115e-11	0.000854107	4.22038	0.618787	chr5	79481033	chr2	96808905	96811179
cg15792338	PIK3R1	-6.82039	1.30137e-11	0.000854247	-3.9145	0.573941	chr19	31840743	chr5	67511548	67597649
cg02776464	DUSP2	-6.82039	1.30142e-11	0.000854279	-8.31265	1.21879	chr1	110409091	chr2	96808905	96811179
cg15237152	AHNAK	6.82038	1.30151e-11	0.000854342	5.89678	0.864583	chr19	11649631	chr11	62201016	62323707
cg04694437	FAM63A	-6.82037	1.30157e-11	0.000854381	-4.60925	0.675806	chr5	88185051	chr1	150969025	150980851
cg11909821	KLF6	-6.82037	1.30158e-11	0.000854387	-2.54331	0.372899	chr16	58454673	chr10	3818188	3827473
cg07394161	CREM	-6.82037	1.30158e-11	0.000854389	-7.86466	1.15311	chr18	11179065	chr10	35415719	35501886
cg16273706	DUSP2	-6.82036	1.30165e-11	0.000854434	-7.6559	1.12251	chr22	23024510	chr2	96808905	96811179
cg18755082	DUSP2	-6.82036	1.30169e-11	0.000854455	-5.56227	0.815539	chr6	149516550	chr2	96808905	96811179
cg01173324	KLF6	-6.82035	1.30175e-11	0.000854495	-2.35948	0.345947	chr8	23600672	chr10	3818188	3827473
cg24275315	KLF6	6.82034	1.30182e-11	0.000854541	2.2505	0.329969	chr4	85417312	chr10	3818188	3827473
cg24834659	FAM63A	-6.82034	1.30183e-11	0.000854553	-2.60074	0.381321	chr19	22805803	chr1	150969025	150980851
cg10732087	AHNAK	-6.82031	1.30207e-11	0.000854711	-5.54418	0.812892	chr14	32797487	chr11	62201016	62323707
cg19371661	KLF6	-6.8203	1.30222e-11	0.000854806	-1.64932	0.241825	chr1	204646653	chr10	3818188	3827473	Incident Type 2 Diabetes, Incident COPD, Prevalent COPD (Self-report), C-reactive protein (CRP) levels
cg24933856	NCR1	6.82029	1.30227e-11	0.000854841	7.14239	1.04723	chr13	30949122	chr19	55417508	55427508
cg16434897	KLF6	-6.82029	1.30232e-11	0.000854874	-2.62696	0.385169	chr11	2772799	chr10	3818188	3827473
cg04518419	DUSP2	-6.82026	1.30256e-11	0.000855031	-6.96508	1.02123	chr9	35416405	chr2	96808905	96811179
cg05265837	CHCHD7	6.82025	1.30265e-11	0.000855086	3.72412	0.546039	chr12	129306731	chr8	57124245	57131357
cg22187726	DUSP2	-6.82022	1.30287e-11	0.000855231	-7.74995	1.13632	chr16	48201296	chr2	96808905	96811179
cg16151191	DUSP2	-6.82022	1.3029e-11	0.000855253	-5.59657	0.820584	chr8	29445631	chr2	96808905	96811179
cg26584120	TIPARP	6.8202	1.30307e-11	0.000855364	3.52245	0.516474	chr7	2152705	chr3	156391024	156424559
cg11668844	DUSP2	-6.82019	1.30316e-11	0.00085542	-5.23826	0.768052	chr13	113655622	chr2	96808905	96811179
cg01210663	SIK1	-6.82019	1.30317e-11	0.000855429	-6.74211	0.988551	chr9	97400833	chr21	44834395	44847008
cg14933626	AHNAK	-6.82018	1.30323e-11	0.000855469	-6.02574	0.883515	chr13	77605719	chr11	62201016	62323707
cg24376295	DUSP2	6.82017	1.30337e-11	0.000855561	3.91436	0.573939	chr3	188665276	chr2	96808905	96811179
cg13132731	CHST2	6.82017	1.30337e-11	0.000855563	7.03584	1.03162	chr11	121461085	chr3	142838173	142841800
cg23834208	DUSP2	-6.82014	1.30358e-11	0.0008557	-7.41214	1.0868	chr14	59294879	chr2	96808905	96811179
cg00952857	DUSP2	6.82014	1.30363e-11	0.000855732	3.66038	0.536701	chr1	234545133	chr2	96808905	96811179
cg09169255	AHNAK	6.82013	1.30366e-11	0.000855749	6.77771	0.99378	chr2	73114256	chr11	62201016	62323707
cg05840726	DUSP2	-6.82012	1.30381e-11	0.000855848	-6.50866	0.954333	chr16	25209509	chr2	96808905	96811179
cg07906004	AX748345	6.82008	1.30409e-11	0.000856032	4.51923	0.662636	chr6	157982346	chr17	4385261	4389648
cg05374129	TNFAIP3	-6.82008	1.3041e-11	0.000856042	-5.25307	0.770236	chr2	27505530	chr6	138188351	138204449
cg25479666	TNFAIP3	-6.82006	1.30429e-11	0.000856164	-5.63432	0.826139	chr17	9082504	chr6	138188351	138204449
cg26239495	CCL3	-6.82003	1.30459e-11	0.000856361	-10.7083	1.57013	chr11	122791447	chr17	34415602	34417515
cg10699382	DUSP2	-6.82002	1.30463e-11	0.00085639	-5.94799	0.872136	chr14	105951968	chr2	96808905	96811179
cg00933650	CHST2	6.82002	1.30466e-11	0.000856408	7.03236	1.03113	chr8	42053864	chr3	142838173	142841800
cg24248007	AHNAK	-6.82001	1.30473e-11	0.000856454	-4.5725	0.670453	chr15	69433702	chr11	62201016	62323707
cg02744249	AHNAK	-6.82	1.3048e-11	0.000856501	-5.2106	0.764018	chr20	57582918	chr11	62201016	62323707
cg16205534	TNFAIP3	-6.82	1.30484e-11	0.000856524	-4.27501	0.626834	chr10	62366669	chr6	138188351	138204449
cg14674108	SIK1	6.82	1.30487e-11	0.000856544	4.97923	0.730093	chr4	37723946	chr21	44834395	44847008
cg08837931	NCR1	-6.82	1.30488e-11	0.00085655	-5.4961	0.805881	chr2	9897628	chr19	55417508	55427508
cg10256330	CHST2	6.81999	1.30489e-11	0.00085656	6.44726	0.945347	chr17	76801775	chr3	142838173	142841800
cg19583754	PIK3R1	6.81999	1.30494e-11	0.00085659	4.24998	0.623166	chr18	60319429	chr5	67511548	67597649
cg02120866	TIPARP	-6.81999	1.30497e-11	0.000856609	-5.41812	0.794448	chr6	6804127	chr3	156391024	156424559
cg09618400	SIK1	-6.81996	1.30517e-11	0.00085674	-4.35156	0.638061	chr12	6723242	chr21	44834395	44847008
cg12128467	CHCHD7	6.81995	1.30527e-11	0.000856808	2.95502	0.43329	chr9	124116096	chr8	57124245	57131357
cg19491111	CHST2	6.81994	1.30539e-11	0.000856885	6.18278	0.906574	chr20	5741690	chr3	142838173	142841800
cg01775490	SIK1	-6.81991	1.30564e-11	0.00085705	-8.09306	1.18668	chr14	89774948	chr21	44834395	44847008
cg03267959	CRIP1	-6.81985	1.30612e-11	0.000857365	-3.66701	0.537696	chr1	33511511	chr14	105952654	105955284
cg27079371	DUSP2	-6.81985	1.30612e-11	0.000857368	-3.56412	0.522609	chr21	19165713	chr2	96808905	96811179
cg14733053	TNFSF14	6.81985	1.30614e-11	0.000857381	3.04904	0.447083	chr1	167570890	chr19	6663148	6670599
cg01879562	AHNAK	-6.81984	1.30623e-11	0.000857437	-4.73393	0.694141	chr8	11403516	chr11	62201016	62323707
cg21055178	FAM63A	6.81984	1.30624e-11	0.000857447	3.89155	0.570622	chr9	140381843	chr1	150969025	150980851
cg20636681	TNFAIP3	-6.81983	1.30634e-11	0.00085751	-5.17639	0.759021	chr1	168479947	chr6	138188351	138204449
cg10231140	AHNAK	-6.81982	1.30643e-11	0.000857567	-4.99915	0.733033	chr3	16108580	chr11	62201016	62323707
cg27571604	SERTAD2	6.81981	1.30654e-11	0.000857639	3.66207	0.536976	chr10	80722277	chr2	64858755	64978139
cg22604429	KLF6	-6.81981	1.30655e-11	0.000857648	-2.78284	0.408052	chr22	29488462	chr10	3818188	3827473
cg00866632	AHNAK	-6.81979	1.30673e-11	0.000857764	-5.14918	0.755035	chr3	52028763	chr11	62201016	62323707
cg06745684	KLF6	-6.81978	1.30675e-11	0.000857777	-2.66712	0.391086	chr21	37949239	chr10	3818188	3827473
cg18276249	SIK1	-6.81978	1.30675e-11	0.000857782	-8.89665	1.30454	chr15	63919320	chr21	44834395	44847008
cg02988155	AHNAK	-6.81978	1.30678e-11	0.000857801	-5.5948	0.820378	chr2	26737934	chr11	62201016	62323707
cg13063967	SERTAD2	-6.81978	1.30679e-11	0.000857805	-5.43294	0.796645	chr12	12418943	chr2	64858755	64978139
cg19194871	DUSP2	-6.81975	1.30702e-11	0.000857954	-8.02238	1.17635	chr14	75333390	chr2	96808905	96811179
cg19075139	KLF6	6.81974	1.3071e-11	0.000858012	2.93917	0.430979	chr2	27033277	chr10	3818188	3827473
cg20071652	NCR1	-6.81974	1.30711e-11	0.000858016	-6.68892	0.980818	chr22	28414410	chr19	55417508	55427508
cg21596584	DUSP2	6.81973	1.30721e-11	0.000858081	4.22679	0.619788	chr4	38626382	chr2	96808905	96811179
cg24678928	MAD2L1BP	-6.81971	1.30743e-11	0.000858227	-3.46035	0.507405	chr4	169240829	chr6	43597277	43608689
cg01158456	TIPARP	6.81968	1.30765e-11	0.000858368	3.6947	0.54177	chr1	169677921	chr3	156391024	156424559
cg04168635	DUSP2	-6.81967	1.30777e-11	0.000858447	-6.90697	1.0128	chr19	39127222	chr2	96808905	96811179
cg03937361	TIPARP	-6.81963	1.30814e-11	0.000858693	-4.62288	0.677879	chr1	64330272	chr3	156391024	156424559
cg15951521	PIK3R1	6.81962	1.3082e-11	0.00085873	3.78649	0.555235	chr10	121220805	chr5	67511548	67597649
cg00025643	AHNAK	-6.81962	1.30823e-11	0.000858751	-5.13952	0.753638	chr1	37904694	chr11	62201016	62323707
cg16145511	KLF6	-6.81961	1.30825e-11	0.000858766	-2.05899	0.301922	chr3	72772498	chr10	3818188	3827473
cg19696012	CLASP1	-6.81961	1.30826e-11	0.000858772	-3.89552	0.571223	chr8	128745037	chr2	122095352	122407163
cg21297772	KLF6	-6.81961	1.30828e-11	0.000858783	-2.74109	0.401942	chr1	48688453	chr10	3818188	3827473
cg14606429	AHNAK	-6.8196	1.3084e-11	0.00085886	-5.98553	0.877696	chr3	140790084	chr11	62201016	62323707
cg27328179	AHNAK	-6.81958	1.30853e-11	0.000858946	-6.1414	0.900553	chr16	1040373	chr11	62201016	62323707
cg03532373	TIPARP	-6.81958	1.30854e-11	0.000858957	-4.46548	0.654803	chr2	204555086	chr3	156391024	156424559
cg26732196	DUSP2	6.81958	1.30859e-11	0.000858985	16.6188	2.43693	chr22	19843568	chr2	96808905	96811179
cg05595052	DUSP2	-6.81956	1.3087e-11	0.000859058	-4.67807	0.685978	chr10	16251115	chr2	96808905	96811179
cg24980798	TIPARP	-6.81955	1.30883e-11	0.000859142	-5.69398	0.83495	chr5	134576339	chr3	156391024	156424559
cg03155345	AHNAK	-6.81954	1.30887e-11	0.000859172	-4.18225	0.613275	chr4	11642410	chr11	62201016	62323707
cg14515447	CCL3	-6.81954	1.30892e-11	0.000859205	-5.06769	0.743114	chr14	72988757	chr17	34415602	34417515
cg23043436	KLF6	-6.81953	1.30899e-11	0.000859249	-2.23865	0.328271	chr7	57084	chr10	3818188	3827473
cg12075659	AHNAK	6.81952	1.30906e-11	0.000859294	8.66544	1.27068	chr20	19738521	chr11	62201016	62323707
cg10810999	PIK3R1	6.8195	1.30924e-11	0.000859412	3.50304	0.513679	chr8	96193941	chr5	67511548	67597649
cg14092045	AHNAK	6.8195	1.30926e-11	0.000859425	4.56766	0.669794	chr9	116450241	chr11	62201016	62323707
cg19199146	ATP2B1	6.81949	1.3093e-11	0.000859453	3.20965	0.470657	chr11	6426039	chr12	89981828	90103077
cg03006517	CREM	-6.81949	1.30936e-11	0.00085949	-6.2824	0.921242	chr1	17411586	chr10	35415719	35501886
cg10271479	AHNAK	-6.81949	1.30936e-11	0.000859496	-6.21384	0.911189	chr20	700483	chr11	62201016	62323707
cg12202498	DUSP2	-6.81947	1.30955e-11	0.000859615	-7.08793	1.03937	chr3	15482605	chr2	96808905	96811179
cg12138124	KLF6	-6.81945	1.30965e-11	0.000859686	-2.44001	0.357801	chr1	7797432	chr10	3818188	3827473
cg03892989	CHCHD7	6.81945	1.30974e-11	0.000859741	3.77574	0.553672	chr9	126979656	chr8	57124245	57131357
cg04002181	PGPEP1	-6.81943	1.30985e-11	0.000859815	-4.49777	0.659551	chr22	51067515	chr19	18451397	18480760
cg23729777	AHNAK	-6.81943	1.3099e-11	0.000859849	-3.32557	0.487661	chr15	81547011	chr11	62201016	62323707
cg15697440	DUSP2	6.81942	1.30994e-11	0.000859871	7.96022	1.16729	chr7	80548718	chr2	96808905	96811179
cg09036468	KLF6	-6.8194	1.3101e-11	0.000859976	-2.00252	0.293651	chr1	151806893	chr10	3818188	3827473
cg26833548	SIK1	-6.81937	1.31037e-11	0.000860159	-5.22992	0.76692	chr1	62754491	chr21	44834395	44847008
cg08772789	PIK3R1	6.81936	1.31047e-11	0.000860224	3.12841	0.458755	chr17	75318655	chr5	67511548	67597649
cg00613369	CREM	-6.81935	1.31057e-11	0.000860289	-4.60741	0.675638	chr1	28521427	chr10	35415719	35501886
cg27123874	NCR1	-6.81933	1.31074e-11	0.000860398	-6.08197	0.891871	chr2	210872868	chr19	55417508	55427508
cg08486903	DUSP2	6.81933	1.31074e-11	0.000860401	5.61419	0.823275	chr7	98739496	chr2	96808905	96811179
cg00992436	KLF6	-6.81933	1.31079e-11	0.000860434	-2.99917	0.439805	chr12	4109524	chr10	3818188	3827473
cg03832288	AHNAK	-6.81931	1.31092e-11	0.000860519	-5.33587	0.782465	chr3	37329077	chr11	62201016	62323707
cg06353167	TNFAIP3	6.8193	1.31104e-11	0.000860594	5.54237	0.812748	chr11	2415019	chr6	138188351	138204449
cg05928448	AHNAK	6.81927	1.31124e-11	0.000860729	5.1123	0.749684	chr18	13216522	chr11	62201016	62323707
cg21306540	AHNAK	6.81927	1.31132e-11	0.000860777	3.49334	0.512275	chr2	66664809	chr11	62201016	62323707
cg23045908	DUSP2	6.81926	1.31137e-11	0.000860812	4.79781	0.703567	chr1	66799419	chr2	96808905	96811179
cg22634973	NCR1	-6.81926	1.3114e-11	0.000860831	-5.79235	0.84941	chr14	93511867	chr19	55417508	55427508
cg12912434	DUSP2	-6.81924	1.31152e-11	0.000860911	-4.3635	0.639881	chr11	116200474	chr2	96808905	96811179
cg19025081	KLF6	-6.81924	1.31157e-11	0.000860942	-2.42509	0.355625	chr17	74790149	chr10	3818188	3827473
cg04393012	KLF6	-6.81923	1.31163e-11	0.000860984	-2.77348	0.406714	chr3	38995227	chr10	3818188	3827473
cg04009588	KLF6	-6.81922	1.31169e-11	0.000861024	-2.56859	0.376669	chr9	35619585	chr10	3818188	3827473
cg11387571	DUSP2	-6.81922	1.31174e-11	0.000861053	-7.89033	1.15707	chr5	149557145	chr2	96808905	96811179
cg23343021	KLF6	-6.81922	1.31176e-11	0.000861067	-2.54723	0.373537	chr17	34225746	chr10	3818188	3827473
cg20515679	CRIP1	-6.81921	1.31183e-11	0.000861112	-4.68337	0.686791	chr21	39056255	chr14	105952654	105955284
cg13608647	LAIR1	6.81916	1.31225e-11	0.000861391	7.45567	1.09334	chr20	44090074	chr19	54865362	54882165
cg22163391	CCL3	-6.81912	1.3126e-11	0.000861621	-4.1207	0.604287	chr5	158475419	chr17	34415602	34417515
cg13493265	AHNAK	-6.81911	1.31268e-11	0.000861675	-6.26428	0.918635	chr14	97129767	chr11	62201016	62323707
cg09455426	FAM63A	6.81909	1.31284e-11	0.000861777	3.77085	0.552984	chr9	38234041	chr1	150969025	150980851
cg05699968	AX748345	-6.81907	1.31304e-11	0.000861909	-6.49217	0.95206	chr16	28996724	chr17	4385261	4389648
cg12360029	TNFAIP3	6.81907	1.31305e-11	0.000861913	4.67087	0.684971	chr19	53696623	chr6	138188351	138204449
cg25955126	NCR1	-6.81906	1.31315e-11	0.000861978	-3.02263	0.443263	chr12	94121046	chr19	55417508	55427508
cg23433370	CCL3	-6.81906	1.31319e-11	0.000862006	-4.51365	0.661917	chr12	27396894	chr17	34415602	34417515
cg09377736	AHNAK	-6.81905	1.31326e-11	0.000862052	-5.96248	0.874386	chr7	134634959	chr11	62201016	62323707
cg15700197	DUSP2	-6.81901	1.31357e-11	0.000862259	-6.31389	0.925925	chr1	159409207	chr2	96808905	96811179
cg20572374	CCL3	-6.81899	1.31375e-11	0.000862377	-5.81427	0.852658	chr1	12244271	chr17	34415602	34417515
cg05571780	AHNAK	6.81897	1.31392e-11	0.000862489	3.25101	0.476759	chr2	214014371	chr11	62201016	62323707
cg20293716	SERTAD2	-6.81897	1.31399e-11	0.000862531	-3.76922	0.552755	chr3	122514443	chr2	64858755	64978139
cg09788693	HSD17B8	6.81896	1.31404e-11	0.000862563	3.97988	0.583649	chr1	208063733	chr6	33172419	33174608
cg05541910	DUSP2	6.81894	1.31424e-11	0.000862693	4.97536	0.729639	chr7	42120541	chr2	96808905	96811179
cg25038476	TIPARP	-6.81889	1.31465e-11	0.000862968	-5.37116	0.787688	chr8	41763066	chr3	156391024	156424559
cg01154505	HSD17B8	-6.81888	1.3147e-11	0.000863	-2.74747	0.402921	chr2	112940409	chr6	33172419	33174608
cg07487014	KLF6	6.81888	1.31471e-11	0.000863006	2.02183	0.296504	chr4	38491687	chr10	3818188	3827473
cg09115713	SLC11A2	6.81887	1.31486e-11	0.000863106	3.76991	0.552865	chr16	88832476	chr12	51373184	51422349
cg13796568	CHST2	-6.81887	1.31487e-11	0.000863109	-7.11127	1.04288	chr19	38500329	chr3	142838173	142841800
cg07415816	CHCHD7	6.81887	1.31487e-11	0.000863112	6.4391	0.944306	chr16	4467684	chr8	57124245	57131357
cg06285727	CHCHD7	6.81886	1.31494e-11	0.000863158	4.82331	0.707349	chr11	72524028	chr8	57124245	57131357
cg15107861	AHNAK	6.81885	1.31497e-11	0.000863176	7.39319	1.08423	chr20	44258271	chr11	62201016	62323707
cg09096833	AX748345	-6.81883	1.31518e-11	0.000863312	-4.43623	0.650585	chr20	4152303	chr17	4385261	4389648
cg21211873	TIPARP	-6.81883	1.31521e-11	0.000863336	-5.50699	0.807615	chr15	22960638	chr3	156391024	156424559
cg08961454	CREM	-6.81882	1.31531e-11	0.000863397	-6.01207	0.881688	chr8	117243882	chr10	35415719	35501886
cg00478516	KLF6	-6.81882	1.31532e-11	0.000863405	-2.16447	0.317426	chr2	161013382	chr10	3818188	3827473
cg26983710	AHNAK	6.8188	1.31543e-11	0.000863475	5.30929	0.778624	chr2	154728202	chr11	62201016	62323707
cg06060135	AHNAK	6.8188	1.31547e-11	0.000863501	7.33544	1.07577	chr5	3596704	chr11	62201016	62323707
cg27102941	CHST2	6.81878	1.31568e-11	0.00086364	6.21828	0.911934	chr15	99679368	chr3	142838173	142841800
cg07250165	TIPARP	-6.81876	1.3158e-11	0.00086372	-5.27444	0.773518	chr22	19606368	chr3	156391024	156424559
cg11536474	AHNAK	6.81874	1.31595e-11	0.000863821	6.79062	0.995875	chr2	63286049	chr11	62201016	62323707
cg05818515	DUSP2	-6.81872	1.31616e-11	0.000863959	-6.98552	1.02446	chr1	1158081	chr2	96808905	96811179
cg16948145	CHST2	6.81871	1.31625e-11	0.000864017	6.95925	1.02061	chr11	67040123	chr3	142838173	142841800
cg20226074	KLF6	-6.8187	1.31632e-11	0.000864064	-2.06469	0.302798	chr1	108559271	chr10	3818188	3827473
cg26605889	SIK1	-6.81868	1.31655e-11	0.000864213	-7.77446	1.14017	chr20	60776748	chr21	44834395	44847008
cg22415463	AHNAK	6.81867	1.3166e-11	0.000864246	3.30332	0.484452	chr3	129160472	chr11	62201016	62323707
cg10628818	DUSP2	6.81864	1.31687e-11	0.000864425	8.43632	1.23724	chr1	38100255	chr2	96808905	96811179
cg00843019	AHNAK	-6.81861	1.31717e-11	0.000864619	-6.77962	0.994283	chr19	48785784	chr11	62201016	62323707
cg10812236	AX748345	6.8186	1.31721e-11	0.000864648	4.00363	0.587163	chr2	68592394	chr17	4385261	4389648
cg07448627	CCL3	6.81858	1.31744e-11	0.000864795	6.38087	0.935806	chr14	22969756	chr17	34415602	34417515
cg09586191	DUSP2	6.81854	1.31774e-11	0.000864995	7.11892	1.04405	chr1	1149661	chr2	96808905	96811179
cg27114701	DUSP2	-6.81854	1.31779e-11	0.000865027	-5.4924	0.805511	chr6	134775754	chr2	96808905	96811179
cg05329317	DUSP2	6.81853	1.31789e-11	0.000865095	5.41474	0.794121	chr16	30126595	chr2	96808905	96811179
cg25788793	DUSP2	-6.81852	1.31792e-11	0.000865115	-5.62457	0.824895	chr4	10034580	chr2	96808905	96811179
cg00876141	AHNAK	6.81852	1.31795e-11	0.00086513	4.46814	0.655295	chr4	47837775	chr11	62201016	62323707
cg24219913	NCR1	6.8185	1.3181e-11	0.000865232	3.67191	0.538521	chr2	113924958	chr19	55417508	55427508
cg12584778	SRSF5	6.81847	1.31837e-11	0.000865409	2.51153	0.368342	chr16	84785063	chr14	70193617	70238722
cg23817265	KLF6	6.81844	1.31863e-11	0.000865578	1.32989	0.195042	chr11	77346119	chr10	3818188	3827473
cg21715255	CHST2	6.81843	1.31871e-11	0.00086563	5.99987	0.879948	chr5	158952230	chr3	142838173	142841800
cg22910449	CHST2	-6.81843	1.31872e-11	0.000865635	-5.1745	0.758899	chr11	7274234	chr3	142838173	142841800
cg21374048	SIK1	-6.81842	1.31886e-11	0.000865728	-7.27061	1.06632	chr17	56013560	chr21	44834395	44847008
cg10992339	TNFAIP3	-6.81835	1.3195e-11	0.00086615	-4.3585	0.639232	chr4	42645776	chr6	138188351	138204449
cg10674417	AHNAK	-6.81834	1.31955e-11	0.000866184	-6.55377	0.961197	chr10	79832063	chr11	62201016	62323707
cg04782152	KLF6	-6.81831	1.31986e-11	0.000866386	-1.92626	0.282513	chr15	75111215	chr10	3818188	3827473
cg04101478	TNFAIP3	6.8183	1.31995e-11	0.000866444	3.16446	0.464113	chr1	154986500	chr6	138188351	138204449
cg14107271	SRSF5	6.81829	1.32e-11	0.000866477	3.02026	0.442965	chr5	142163768	chr14	70193617	70238722
cg11173571	CREM	-6.81828	1.32007e-11	0.000866526	-6.19864	0.909121	chr18	53142947	chr10	35415719	35501886
cg12311936	NCR1	-6.81827	1.32016e-11	0.000866581	-5.07154	0.743816	chr2	144994885	chr19	55417508	55427508
cg11411705	AHNAK	6.81827	1.32018e-11	0.000866597	4.22881	0.620217	chr10	82246287	chr11	62201016	62323707
cg05097447	NCR1	6.81826	1.32023e-11	0.00086663	6.1203	0.897633	chr16	17399733	chr19	55417508	55427508
cg06479607	DUSP2	-6.81826	1.32029e-11	0.000866666	-5.8156	0.852945	chr17	79028769	chr2	96808905	96811179
cg17343167	AHNAK	-6.81825	1.32031e-11	0.000866684	-4.63884	0.680356	chr5	177542603	chr11	62201016	62323707
cg18954030	DUSP2	-6.81822	1.32064e-11	0.000866897	-5.50687	0.80767	chr13	50099124	chr2	96808905	96811179
cg16047567	SIK1	6.8182	1.32077e-11	0.000866981	3.63886	0.533698	chr1	12664243	chr21	44834395	44847008
cg21519850	CHCHD7	6.81819	1.32093e-11	0.000867086	4.70349	0.689845	chr4	186586969	chr8	57124245	57131357
cg21918126	KLF6	6.81816	1.32114e-11	0.000867228	3.5125	0.515169	chr14	79745471	chr10	3818188	3827473
cg03377549	KLF6	-6.81814	1.32131e-11	0.000867337	-1.91198	0.280425	chr6	47170067	chr10	3818188	3827473
cg26405020	TMEM2	-6.81812	1.32149e-11	0.000867455	-2.85039	0.418061	chr15	91427363	chr9	74298282	74431606
cg22043544	AHNAK	-6.81812	1.3215e-11	0.000867464	-4.67843	0.686176	chr4	169461374	chr11	62201016	62323707
cg08624145	CHCHD7	6.81809	1.32181e-11	0.000867664	3.61612	0.530371	chr6	151325932	chr8	57124245	57131357
cg10580537	AHNAK	-6.81806	1.32209e-11	0.000867849	-5.80538	0.851472	chr12	31390583	chr11	62201016	62323707
cg22006852	KLF6	6.81804	1.32225e-11	0.000867953	2.16523	0.317574	chr1	111757687	chr10	3818188	3827473
cg18898531	AHNAK	-6.81804	1.32225e-11	0.000867954	-3.89844	0.571784	chr1	20188723	chr11	62201016	62323707
cg21532811	DUSP2	-6.81802	1.32242e-11	0.000868069	-4.65097	0.682159	chr1	159165684	chr2	96808905	96811179
cg08654091	AHNAK	6.81801	1.32246e-11	0.00086809	2.73123	0.40059	chr1	227015418	chr11	62201016	62323707
cg21992594	SERTAD2	6.81799	1.3227e-11	0.000868249	3.67905	0.539609	chr1	28521430	chr2	64858755	64978139
cg11619441	AHNAK	-6.81798	1.32272e-11	0.000868264	-5.64697	0.828246	chr12	6277223	chr11	62201016	62323707
cg22123554	CHCHD7	6.81798	1.32275e-11	0.000868281	4.55736	0.668433	chr19	35485471	chr8	57124245	57131357
cg12590365	FAM63A	6.81797	1.32283e-11	0.000868338	4.65375	0.682572	chr18	60756341	chr1	150969025	150980851
cg22002967	CHCHD7	6.81797	1.32284e-11	0.000868344	4.78433	0.701724	chr19	19290628	chr8	57124245	57131357
cg25485699	CCL3	6.81795	1.32303e-11	0.000868469	9.76857	1.43277	chr1	24828515	chr17	34415602	34417515
cg25584474	KLF6	-6.81795	1.32306e-11	0.000868485	-2.94439	0.431859	chr14	52160138	chr10	3818188	3827473
cg21238426	DUSP2	-6.81791	1.32335e-11	0.000868676	-7.0699	1.03696	chr17	17323779	chr2	96808905	96811179
cg03199014	CHCHD7	-6.81791	1.32336e-11	0.00086868	-3.11761	0.457268	chr1	226922948	chr8	57124245	57131357
cg24975254	AHNAK	-6.81791	1.32342e-11	0.000868719	-7.49103	1.09873	chr16	74776376	chr11	62201016	62323707
cg26033526	NCR1	6.81788	1.32365e-11	0.000868875	4.07406	0.597555	chr6	32819858	chr19	55417508	55427508
cg22867941	CREM	-6.81784	1.32403e-11	0.000869126	-6.04161	0.886147	chr4	1225044	chr10	35415719	35501886
cg27417153	AHNAK	-6.81783	1.3241e-11	0.000869171	-5.31257	0.779218	chr3	124533690	chr11	62201016	62323707
cg08774064	DUSP2	6.81782	1.3242e-11	0.000869237	4.59917	0.674581	chr1	205252764	chr2	96808905	96811179
cg14412639	PIK3R1	6.81781	1.32424e-11	0.00086926	4.44319	0.651704	chr9	34098451	chr5	67511548	67597649
cg05106936	AHNAK	-6.81781	1.32429e-11	0.000869295	-2.62791	0.385448	chr12	104962891	chr11	62201016	62323707
cg24884740	CHST2	6.81779	1.32446e-11	0.000869407	5.366	0.787058	chr10	46981743	chr3	142838173	142841800
cg25028849	NCR1	-6.81778	1.32451e-11	0.000869437	-4.43079	0.649888	chr11	113318606	chr19	55417508	55427508
cg09837977	CCL3	6.81778	1.32451e-11	0.000869441	5.17515	0.759066	chr7	110731201	chr17	34415602	34417515
cg17675018	PIK3R1	6.81776	1.32473e-11	0.000869582	3.05109	0.447521	chr16	56625817	chr5	67511548	67597649
cg14441475	TIPARP	-6.81771	1.32516e-11	0.000869868	-4.78341	0.701615	chr1	157492802	chr3	156391024	156424559
cg23519155	KLF6	-6.81766	1.32565e-11	0.000870184	-2.7873	0.408835	chr2	37815128	chr10	3818188	3827473
cg16477774	KLF6	6.81765	1.3257e-11	0.000870218	1.05567	0.154843	chr11	65325249	chr10	3818188	3827473
cg00622552	KLF6	-6.81763	1.32592e-11	0.000870361	-2.16326	0.317305	chr15	76016335	chr10	3818188	3827473
cg26694454	FAM63A	6.81762	1.32602e-11	0.000870426	3.05697	0.448393	chr10	112148307	chr1	150969025	150980851	FCER2 protein levels (SeqId = 3291-30), Incident COPD
cg25981106	TIPARP	-6.81761	1.32607e-11	0.000870464	-4.07498	0.597714	chr1	209824797	chr3	156391024	156424559
cg04124586	NCR1	6.8176	1.32617e-11	0.000870527	14.1836	2.08044	chr1	8585852	chr19	55417508	55427508
cg09219302	TIPARP	-6.81759	1.32621e-11	0.000870554	-6.28032	0.921193	chr20	47435660	chr3	156391024	156424559
cg07029002	AX748345	6.81756	1.32648e-11	0.00087073	3.87456	0.56832	chr1	64358899	chr17	4385261	4389648
cg14121301	DUSP2	-6.81753	1.3268e-11	0.000870939	-10.1051	1.48222	chr14	101307418	chr2	96808905	96811179
cg12031670	AHNAK	-6.81753	1.32682e-11	0.000870954	-6.06408	0.889483	chr14	105178996	chr11	62201016	62323707
cg05203346	TIPARP	6.8175	1.32707e-11	0.000871117	4.19097	0.614737	chr5	143278195	chr3	156391024	156424559
cg22361106	DUSP2	-6.81748	1.32719e-11	0.000871199	-5.48417	0.804427	chr1	33909498	chr2	96808905	96811179
cg04283689	DUSP2	-6.81747	1.32729e-11	0.000871265	-5.53088	0.81128	chr7	4179648	chr2	96808905	96811179
cg24634060	FAM63A	-6.81747	1.32735e-11	0.000871304	-3.87979	0.569096	chr3	57112383	chr1	150969025	150980851
cg22521707	TNFSF14	-6.81746	1.3274e-11	0.000871332	-2.91199	0.427136	chr6	143718679	chr19	6663148	6670599
cg11946387	CHST2	6.81746	1.32741e-11	0.000871339	5.61944	0.824272	chr10	129955946	chr3	142838173	142841800
cg05653887	CHST2	-6.81745	1.32748e-11	0.000871386	-5.00909	0.734745	chr22	46767176	chr3	142838173	142841800
cg27372135	SIK1	-6.81745	1.32752e-11	0.000871416	-7.52975	1.10448	chr3	187962414	chr21	44834395	44847008
cg12866100	DUSP2	-6.81743	1.32765e-11	0.0008715	-6.36975	0.934332	chr1	2290022	chr2	96808905	96811179
cg03696109	CHST2	-6.81743	1.32765e-11	0.0008715	-2.78403	0.40837	chr6	30732347	chr3	142838173	142841800
cg09676630	FAM63A	6.81743	1.32772e-11	0.000871548	3.74348	0.549104	chr12	133101224	chr1	150969025	150980851
cg07004075	DUSP2	6.81742	1.32779e-11	0.000871589	6.9382	1.01772	chr14	24649335	chr2	96808905	96811179
cg15250507	TNFAIP3	6.81742	1.3278e-11	0.000871598	5.19909	0.762618	chr1	200860365	chr6	138188351	138204449
cg12863169	AHNAK	6.8174	1.32794e-11	0.00087169	9.44791	1.38585	chr2	119769323	chr11	62201016	62323707
cg06960700	CHST2	6.81737	1.32819e-11	0.000871856	6.5986	0.967909	chr6	167167603	chr3	142838173	142841800
cg15734553	FAM63A	-6.81737	1.32826e-11	0.0008719	-6.09245	0.893666	chr19	11960208	chr1	150969025	150980851
cg03008577	AHNAK	-6.81736	1.32831e-11	0.000871929	-4.0927	0.600335	chr2	201752498	chr11	62201016	62323707
cg11115617	KLF6	-6.81733	1.32854e-11	0.000872086	-2.37454	0.348309	chr5	120473575	chr10	3818188	3827473
cg20569108	PIK3R1	6.81733	1.32855e-11	0.00087209	2.29651	0.336864	chr10	21822303	chr5	67511548	67597649
cg09936895	AHNAK	6.81733	1.32861e-11	0.000872129	8.12608	1.19197	chr14	102785544	chr11	62201016	62323707
cg20456582	AHNAK	6.81733	1.32862e-11	0.000872135	3.77496	0.553731	chr22	17762633	chr11	62201016	62323707
cg10117719	CHST2	6.8173	1.32883e-11	0.000872272	7.2298	1.06051	chr1	36181173	chr3	142838173	142841800
cg16717651	CHST2	6.8173	1.32883e-11	0.000872274	7.94245	1.16504	chr9	127282445	chr3	142838173	142841800
cg01328106	KLF6	-6.81729	1.32892e-11	0.000872332	-2.27617	0.333882	chr4	81974352	chr10	3818188	3827473
cg05669550	DUSP2	-6.81729	1.32894e-11	0.000872348	-3.75155	0.550299	chr15	101728451	chr2	96808905	96811179
cg16899280	KLF6	6.81729	1.32898e-11	0.000872372	4.10772	0.602545	chr1	218518579	chr10	3818188	3827473
cg25447290	KLF6	-6.81728	1.32899e-11	0.000872379	-2.30788	0.338533	chr18	11528284	chr10	3818188	3827473
cg09036712	LAIR1	6.81728	1.32902e-11	0.000872401	6.30523	0.924889	chr2	61034219	chr19	54865362	54882165
cg24088250	TIPARP	-6.81728	1.32903e-11	0.000872402	-5.73825	0.841722	chr17	75252179	chr3	156391024	156424559
cg03097436	KLF6	6.81728	1.32903e-11	0.000872403	2.54053	0.372661	chr15	45813924	chr10	3818188	3827473
cg11301281	TIPARP	-6.81725	1.32929e-11	0.000872574	-5.93123	0.870032	chr7	28513286	chr3	156391024	156424559
cg12775062	KLF6	-6.81724	1.32935e-11	0.000872616	-3.35081	0.49152	chr1	208408365	chr10	3818188	3827473
cg02777065	DUSP2	-6.81724	1.32939e-11	0.000872639	-7.44437	1.09199	chr3	9124289	chr2	96808905	96811179
cg09141397	CREM	-6.81724	1.32941e-11	0.000872655	-5.2835	0.77502	chr3	129277059	chr10	35415719	35501886
cg03205581	HSD17B8	-6.81722	1.32955e-11	0.000872749	-4.17391	0.61226	chr14	99671848	chr6	33172419	33174608
cg19776877	CHST2	6.81721	1.32964e-11	0.000872807	6.1317	0.899444	chr1	21929913	chr3	142838173	142841800
cg15872203	NCR1	-6.81721	1.32964e-11	0.000872808	-8.8331	1.29571	chr2	234325491	chr19	55417508	55427508
cg25844708	SIK1	6.81721	1.32966e-11	0.000872816	4.66661	0.684534	chr13	53270248	chr21	44834395	44847008
cg27510001	SLC11A2	-6.81721	1.3297e-11	0.000872846	-5.77509	0.847135	chr1	64484361	chr12	51373184	51422349
cg18522909	NCR1	-6.81716	1.33007e-11	0.00087309	-5.06687	0.743251	chr2	47382903	chr19	55417508	55427508
cg25963539	AHNAK	6.81716	1.33011e-11	0.000873115	5.06846	0.743486	chr16	89181941	chr11	62201016	62323707
cg13523445	HSD17B8	6.81711	1.33052e-11	0.000873382	4.26075	0.625008	chr14	70119857	chr6	33172419	33174608
cg09395844	KLF6	-6.81711	1.33054e-11	0.000873393	-2.85718	0.419119	chr11	36020643	chr10	3818188	3827473
cg14823940	CHST2	-6.81711	1.33058e-11	0.000873425	-6.87338	1.00825	chr19	39651288	chr3	142838173	142841800
cg04151449	CHCHD7	6.8171	1.33063e-11	0.000873456	4.4202	0.648399	chr5	177409992	chr8	57124245	57131357
cg04145624	DUSP2	6.81706	1.33096e-11	0.000873674	3.71042	0.544285	chr7	1545534	chr2	96808905	96811179
cg26908895	DUSP2	6.81706	1.33101e-11	0.000873705	6.2944	0.92333	chr3	150983731	chr2	96808905	96811179
cg06294803	AHNAK	-6.81706	1.33104e-11	0.000873724	-3.67725	0.539419	chr3	184033282	chr11	62201016	62323707
cg12774429	AX748345	6.81705	1.3311e-11	0.000873762	4.35085	0.63823	chr14	21853470	chr17	4385261	4389648
cg23048001	CREM	-6.81704	1.33118e-11	0.000873815	-7.1878	1.05439	chr7	2026167	chr10	35415719	35501886
cg26400113	CCL3	6.81702	1.33135e-11	0.000873926	3.85614	0.565663	chr6	138120219	chr17	34415602	34417515
cg22667208	DUSP2	6.817	1.33156e-11	0.000874066	8.46729	1.24208	chr9	17578847	chr2	96808905	96811179
cg16483916	DUSP2	6.81698	1.33169e-11	0.000874153	7.06665	1.03662	chr19	5567758	chr2	96808905	96811179
cg01419713	LMNA	-6.81698	1.3317e-11	0.000874156	-4.89232	0.717666	chr8	42038135	chr1	156052364	156109880
cg04931656	CHCHD7	-6.81697	1.33184e-11	0.00087425	-3.81419	0.559514	chr16	3118215	chr8	57124245	57131357
cg17605068	TNFAIP3	6.81696	1.33191e-11	0.000874295	3.32132	0.487214	chr10	70088173	chr6	138188351	138204449
cg06703104	NCR1	-6.81694	1.33207e-11	0.000874401	-5.98317	0.877691	chr1	207319008	chr19	55417508	55427508
cg00405078	DUSP2	-6.81693	1.33217e-11	0.000874469	-5.37479	0.788448	chr6	34504890	chr2	96808905	96811179
cg06294475	AX748345	6.81691	1.33231e-11	0.000874561	3.14662	0.461589	chr11	2698623	chr17	4385261	4389648
cg25843936	AHNAK	6.8169	1.33245e-11	0.00087465	2.72015	0.39903	chr7	77381161	chr11	62201016	62323707
cg09858951	DUSP2	-6.81689	1.33251e-11	0.000874691	-5.52988	0.811202	chr10	132860218	chr2	96808905	96811179
cg22236902	DUSP2	-6.81689	1.33254e-11	0.000874707	-6.19703	0.909069	chr19	33630446	chr2	96808905	96811179
cg09204851	KLF6	-6.81688	1.33262e-11	0.000874759	-3.13922	0.460507	chr2	109919093	chr10	3818188	3827473
cg01500140	CHST2	-6.81688	1.33262e-11	0.00087476	-5.68174	0.83348	chr19	51890586	chr3	142838173	142841800
cg24042986	AHNAK	-6.81687	1.33271e-11	0.00087482	-6.2576	0.917958	chr2	11700459	chr11	62201016	62323707
cg26675654	TNFAIP3	6.81686	1.33282e-11	0.000874892	3.09694	0.454307	chr7	1269693	chr6	138188351	138204449
cg24008263	DUSP2	6.81683	1.33312e-11	0.000875091	7.2945	1.07007	chr4	128553694	chr2	96808905	96811179
cg00023231	TNFAIP3	-6.81682	1.33316e-11	0.000875114	-4.49554	0.659478	chr7	156688215	chr6	138188351	138204449
cg16472834	TIPARP	-6.81682	1.33317e-11	0.000875125	-4.55023	0.6675	chr2	231533021	chr3	156391024	156424559
cg08240023	NCR1	-6.81681	1.33329e-11	0.000875201	-7.77961	1.14124	chr12	122101976	chr19	55417508	55427508
cg14168316	CREM	-6.81679	1.33341e-11	0.000875277	-7.68381	1.12719	chr9	127642782	chr10	35415719	35501886
cg00633273	CHST2	-6.81677	1.33366e-11	0.000875441	-7.65168	1.12248	chr17	43309276	chr3	142838173	142841800
cg23416409	LAIR1	-6.81676	1.33367e-11	0.000875454	-5.8297	0.855201	chr11	10436546	chr19	54865362	54882165
cg24863176	AHNAK	-6.81676	1.33374e-11	0.000875495	-6.17232	0.905462	chr1	21919208	chr11	62201016	62323707
cg24995941	SIK1	-6.81675	1.3338e-11	0.000875538	-8.03687	1.17899	chr20	35936259	chr21	44834395	44847008
cg24617344	CHST2	6.81674	1.33386e-11	0.000875574	5.92892	0.869758	chr16	30483713	chr3	142838173	142841800
cg07411347	KLF6	-6.81669	1.33438e-11	0.000875917	-1.96823	0.288737	chr11	78385832	chr10	3818188	3827473
cg26305294	AHNAK	6.81667	1.33448e-11	0.000875984	3.38207	0.496147	chr17	37040128	chr11	62201016	62323707
cg11491822	SIK1	6.81664	1.33477e-11	0.000876171	5.26477	0.77234	chr2	113507888	chr21	44834395	44847008
cg16254746	DUSP2	6.81664	1.33478e-11	0.000876181	5.03376	0.738452	chr6	30698843	chr2	96808905	96811179
cg06665776	FAM63A	6.81662	1.33495e-11	0.000876294	3.53028	0.517893	chr10	73152727	chr1	150969025	150980851
cg11467440	TIPARP	-6.81661	1.33502e-11	0.000876339	-6.8678	1.00751	chr2	44065278	chr3	156391024	156424559
cg07749664	DUSP2	6.81654	1.33565e-11	0.000876751	5.38365	0.789791	chr13	73634670	chr2	96808905	96811179
cg25829666	DUSP2	6.81654	1.33571e-11	0.000876787	9.87822	1.44916	chr3	24536880	chr2	96808905	96811179
cg00853103	AHNAK	6.81652	1.33583e-11	0.00087687	5.76143	0.845215	chr16	6533789	chr11	62201016	62323707
cg26659079	FAM63A	-6.81651	1.33597e-11	0.000876959	-3.58492	0.525917	chr2	5836181	chr1	150969025	150980851
cg22631913	TIPARP	6.81651	1.33599e-11	0.000876971	5.26736	0.772736	chr5	138861106	chr3	156391024	156424559
cg08251037	KLF6	6.8165	1.33606e-11	0.000877018	2.88243	0.42286	chr7	70597778	chr10	3818188	3827473
cg11130955	AHNAK	-6.81648	1.33624e-11	0.000877139	-3.82612	0.561304	chr12	25656194	chr11	62201016	62323707
cg00762029	PIK3R1	6.81647	1.33634e-11	0.000877203	3.77777	0.554213	chr4	185317438	chr5	67511548	67597649
cg23398700	KLF6	6.81645	1.33654e-11	0.000877338	1.91868	0.281479	chr5	78808194	chr10	3818188	3827473
cg03377878	SERTAD2	-6.81644	1.33655e-11	0.000877341	-4.78492	0.701966	chr3	13062585	chr2	64858755	64978139
cg16649522	CHST2	6.81643	1.33666e-11	0.000877412	5.54601	0.813624	chr5	151040696	chr3	142838173	142841800
cg01589543	AHNAK	-6.81642	1.33677e-11	0.000877488	-5.48488	0.804657	chr7	73305660	chr11	62201016	62323707
cg02647181	TIPARP	-6.81642	1.3368e-11	0.000877502	-4.05941	0.595534	chr9	71161608	chr3	156391024	156424559
cg01956293	PDCD4-AS1	6.81642	1.3368e-11	0.000877507	9.13096	1.33955	chr2	145212605	chr10	112629626	112631991
cg22500349	KLF6	-6.81642	1.3368e-11	0.000877508	-3.02482	0.443755	chr9	109739350	chr10	3818188	3827473
cg12055735	SIK1	-6.81642	1.33682e-11	0.000877516	-5.30977	0.778968	chr22	48467913	chr21	44834395	44847008
cg13985485	AHNAK	6.81639	1.33704e-11	0.000877664	2.41943	0.354943	chr1	239550283	chr11	62201016	62323707
cg26577523	CRIP1	-6.81639	1.33706e-11	0.000877676	-4.81216	0.705969	chr2	70270826	chr14	105952654	105955284
cg06657207	AHNAK	6.81639	1.33708e-11	0.000877689	3.45654	0.507093	chr10	72240584	chr11	62201016	62323707
cg23051271	CHST2	6.81637	1.3372e-11	0.000877765	5.73113	0.840789	chr17	55253027	chr3	142838173	142841800
cg16791322	CHST2	6.81636	1.33727e-11	0.000877816	5.21843	0.765574	chr7	133463435	chr3	142838173	142841800
cg17366225	AHNAK	-6.81634	1.33748e-11	0.000877954	-3.88642	0.570163	chr4	11398983	chr11	62201016	62323707
cg13711885	KLF6	-6.81633	1.33755e-11	0.000877998	-2.34609	0.344186	chr3	113821393	chr10	3818188	3827473
cg13254203	DUSP2	-6.81633	1.33756e-11	0.000878001	-6.68085	0.980124	chr1	35585672	chr2	96808905	96811179
cg19325446	DUSP2	-6.8163	1.33785e-11	0.000878195	-4.2237	0.619647	chr14	82855036	chr2	96808905	96811179
cg06742678	AHNAK	-6.8163	1.33787e-11	0.000878205	-5.23223	0.767606	chr4	158478835	chr11	62201016	62323707
cg04988487	TNFAIP3	-6.81629	1.33792e-11	0.000878242	-4.28242	0.628262	chr15	57611637	chr6	138188351	138204449
cg24249171	AHNAK	-6.81628	1.33805e-11	0.000878326	-5.21988	0.765797	chr5	178579376	chr11	62201016	62323707
cg17096126	CHST2	-6.81626	1.33823e-11	0.000878444	-6.08709	0.893025	chr19	35786620	chr3	142838173	142841800
cg04009588	SIK1	-6.81626	1.33824e-11	0.000878451	-6.58951	0.966734	chr9	35619585	chr21	44834395	44847008
cg14674722	PIK3R1	6.81624	1.33836e-11	0.000878532	3.34572	0.490846	chr16	75041555	chr5	67511548	67597649
cg23710283	KLF6	-6.81624	1.33838e-11	0.000878541	-2.54692	0.373654	chr15	40566017	chr10	3818188	3827473
cg08869869	CHST2	6.81624	1.33841e-11	0.000878563	7.00581	1.02781	chr1	221079754	chr3	142838173	142841800
cg22509480	LAIR1	6.81623	1.33847e-11	0.0008786	4.80621	0.705113	chr8	130400776	chr19	54865362	54882165
cg18177875	TNFAIP3	-6.81623	1.33849e-11	0.000878612	-5.96463	0.875063	chr22	21365074	chr6	138188351	138204449
cg06230674	KLF6	6.81622	1.3386e-11	0.000878688	2.61338	0.383406	chr18	20716991	chr10	3818188	3827473
cg00358010	TNFSF14	-6.81622	1.33862e-11	0.0008787	-3.55304	0.521262	chr1	221338314	chr19	6663148	6670599
cg07002305	CHCHD7	6.81617	1.33899e-11	0.000878944	2.70335	0.396608	chrX	18979952	chr8	57124245	57131357
cg17945429	CCL3	6.81616	1.33911e-11	0.000879022	4.16294	0.610745	chr1	158174027	chr17	34415602	34417515
cg23736020	CHST2	-6.81616	1.33916e-11	0.000879052	-6.3841	0.936613	chr12	6745244	chr3	142838173	142841800
cg11606444	NCR1	-6.81615	1.33919e-11	0.000879072	-5.00818	0.734752	chr11	121353563	chr19	55417508	55427508
cg23262134	AHNAK	6.81612	1.33953e-11	0.000879295	7.29827	1.07074	chr20	18038589	chr11	62201016	62323707
cg04241863	AHNAK	6.81611	1.33957e-11	0.000879323	4.65602	0.683091	chr8	18067331	chr11	62201016	62323707
cg13725885	NCR1	6.81606	1.34e-11	0.000879605	6.61136	0.969968	chr20	24679131	chr19	55417508	55427508
cg08612760	FAM63A	6.81604	1.34021e-11	0.000879745	3.99202	0.585681	chr3	36449636	chr1	150969025	150980851
cg16561489	KLF6	-6.81603	1.34032e-11	0.000879814	-3.03931	0.445906	chr21	44197367	chr10	3818188	3827473
cg18404811	CRIP1	6.81602	1.3404e-11	0.000879871	3.48501	0.511297	chr17	403288	chr14	105952654	105955284
cg08608053	DUSP2	-6.81601	1.34045e-11	0.0008799	-6.24463	0.916171	chr7	45750807	chr2	96808905	96811179
cg22487794	KLF6	-6.81601	1.34051e-11	0.00087994	-4.13462	0.606604	chr1	184357690	chr10	3818188	3827473
cg11924260	AHNAK	6.81599	1.34065e-11	0.000880035	5.78551	0.848814	chr12	125036266	chr11	62201016	62323707
cg06298751	KLF6	-6.81599	1.34067e-11	0.000880043	-1.74303	0.255727	chr1	94080808	chr10	3818188	3827473
cg06946543	FAM63A	-6.81599	1.3407e-11	0.000880066	-3.01764	0.442729	chr13	76377366	chr1	150969025	150980851
cg09945333	AHNAK	-6.81598	1.34076e-11	0.000880101	-6.57698	0.964935	chr17	47515491	chr11	62201016	62323707
cg08700993	DUSP2	6.81597	1.34083e-11	0.000880148	4.04303	0.59317	chr14	56662241	chr2	96808905	96811179
cg03160740	DUSP2	6.81595	1.34099e-11	0.000880253	10.2204	1.49948	chr3	42544400	chr2	96808905	96811179
cg08497081	DUSP2	-6.81595	1.34106e-11	0.0008803	-6.34723	0.931233	chr5	179598513	chr2	96808905	96811179
cg22660343	KLF6	-6.81594	1.34112e-11	0.000880341	-2.18928	0.3212	chr20	48322124	chr10	3818188	3827473
cg23749353	PDCD4-AS1	-6.81592	1.34126e-11	0.000880433	-3.85297	0.565289	chr12	109083899	chr10	112629626	112631991
cg17568030	AHNAK	6.81592	1.3413e-11	0.000880458	6.43874	0.944662	chr12	27486849	chr11	62201016	62323707
cg03012821	KLF6	6.81591	1.34136e-11	0.000880498	3.3358	0.489414	chr2	86848899	chr10	3818188	3827473
cg04916611	AX748345	6.81591	1.34137e-11	0.000880504	6.4508	0.946432	chr2	25720825	chr17	4385261	4389648
cg10087973	DUSP2	6.81591	1.34138e-11	0.000880509	4.84794	0.711268	chr4	55524199	chr2	96808905	96811179
cg01993011	DUSP2	-6.81591	1.34139e-11	0.00088052	-6.35474	0.932339	chr17	26865996	chr2	96808905	96811179
cg13912573	KLF6	-6.8159	1.34147e-11	0.000880572	-2.48615	0.364757	chr9	92293297	chr10	3818188	3827473
cg02912956	AHNAK	-6.8159	1.34147e-11	0.000880573	-4.49938	0.66013	chr14	78457698	chr11	62201016	62323707
cg13881376	KLF6	-6.81589	1.34155e-11	0.000880621	-2.80402	0.411395	chr1	183259923	chr10	3818188	3827473
cg10698355	DUSP2	6.81589	1.3416e-11	0.000880658	11.7199	1.7195	chr5	119801193	chr2	96808905	96811179
cg15238363	AHNAK	-6.81586	1.34183e-11	0.000880808	-3.73494	0.547978	chr21	44630101	chr11	62201016	62323707
cg21663667	SIK1	-6.81584	1.34202e-11	0.00088093	-9.83209	1.44254	chr2	242169936	chr21	44834395	44847008
cg17511274	SIK1	-6.81583	1.34208e-11	0.000880974	-3.81234	0.559336	chr18	21078359	chr21	44834395	44847008
cg10016973	PIK3R1	6.81582	1.34216e-11	0.000881023	3.63533	0.533367	chr6	53794529	chr5	67511548	67597649
cg11645923	SERTAD2	6.81578	1.34252e-11	0.000881258	4.21817	0.618882	chr22	37363309	chr2	64858755	64978139
cg21298908	AHNAK	6.81577	1.34261e-11	0.000881322	3.56204	0.522617	chr1	22260350	chr11	62201016	62323707
cg20253468	AHNAK	6.81577	1.34265e-11	0.000881346	5.30044	0.777672	chr19	23254131	chr11	62201016	62323707
cg22645539	DUSP2	6.81576	1.34271e-11	0.000881384	5.12247	0.751562	chr7	99765096	chr2	96808905	96811179
cg00049537	CHST2	6.81576	1.34271e-11	0.000881385	6.26341	0.918959	chr4	57982538	chr3	142838173	142841800
cg09977376	AHNAK	6.81576	1.34276e-11	0.000881415	7.34394	1.07749	chr1	53951348	chr11	62201016	62323707
cg01971806	DUSP2	6.81574	1.34293e-11	0.00088153	7.29851	1.07083	chr11	113448617	chr2	96808905	96811179
cg04362706	KLF6	-6.81574	1.34294e-11	0.000881538	-2.5964	0.380942	chr1	57570305	chr10	3818188	3827473
cg15997393	AX748345	-6.81571	1.34321e-11	0.000881714	-2.98116	0.437395	chr7	1961869	chr17	4385261	4389648
cg16076615	TNFAIP3	6.81571	1.34324e-11	0.000881734	2.86654	0.420578	chr2	133428086	chr6	138188351	138204449
cg16250400	FAM63A	6.8157	1.34327e-11	0.00088175	4.95002	0.726267	chr15	67662565	chr1	150969025	150980851
cg15220605	TMEM2	-6.8157	1.34333e-11	0.000881794	-2.54611	0.373566	chr17	80393595	chr9	74298282	74431606
cg04497870	NCR1	-6.81567	1.34352e-11	0.000881914	-4.57253	0.670884	chr1	42277284	chr19	55417508	55427508
cg09068407	NCR1	6.81567	1.34359e-11	0.000881962	4.7605	0.698464	chr11	128337964	chr19	55417508	55427508
cg19904126	PIK3R1	-6.81567	1.3436e-11	0.000881967	-2.89084	0.424146	chr22	20919808	chr5	67511548	67597649
cg04804748	CREM	6.81566	1.34365e-11	0.000882001	6.75447	0.991022	chr15	52028433	chr10	35415719	35501886
cg00244001	TIPARP	-6.81565	1.3437e-11	0.000882034	-6.05958	0.889068	chr10	126336805	chr3	156391024	156424559
cg27079502	DUSP2	-6.81565	1.34375e-11	0.000882065	-8.44228	1.23866	chr3	14572825	chr2	96808905	96811179
cg17658069	AHNAK	-6.81564	1.34382e-11	0.00088211	-5.78913	0.849389	chr18	34907369	chr11	62201016	62323707
cg25673241	KLF6	-6.81564	1.34385e-11	0.000882134	-2.47253	0.362773	chr17	78694856	chr10	3818188	3827473
cg27041424	TIPARP	-6.8156	1.34423e-11	0.000882384	-4.14656	0.608392	chr12	6232979	chr3	156391024	156424559
cg20786131	CHCHD7	-6.81557	1.34444e-11	0.00088252	-5.38502	0.790105	chr18	20714496	chr8	57124245	57131357
cg25029657	LMO2	6.81556	1.34458e-11	0.000882614	5.16608	0.757983	chr1	6355008	chr11	33880122	33913836
cg11343500	TIPARP	-6.81554	1.34477e-11	0.000882736	-4.26392	0.625618	chr4	2938941	chr3	156391024	156424559
cg07179753	KLF6	6.81554	1.34477e-11	0.000882737	2.40052	0.352214	chr15	94406247	chr10	3818188	3827473
cg12770538	PIK3R1	6.81553	1.34485e-11	0.000882792	2.44714	0.359053	chr4	76677437	chr5	67511548	67597649
cg02747789	AHNAK	-6.8155	1.34512e-11	0.000882966	-5.32322	0.781046	chr5	32531247	chr11	62201016	62323707
cg12996520	CHST2	-6.81548	1.34532e-11	0.000883096	-5.16966	0.758518	chr17	45819275	chr3	142838173	142841800
cg12451605	SERTAD2	-6.81547	1.34536e-11	0.000883122	-3.16925	0.465008	chr3	88110977	chr2	64858755	64978139
cg08402572	TNFAIP3	-6.81547	1.34541e-11	0.000883156	-7.26031	1.06527	chr2	97510201	chr6	138188351	138204449	Smoking, Tissue, Incident COPD
cg09301294	KLF6	6.81545	1.34552e-11	0.000883227	3.23018	0.473949	chr3	96533520	chr10	3818188	3827473
cg17172797	FAM63A	-6.81545	1.34552e-11	0.00088323	-3.88771	0.570425	chr3	186543478	chr1	150969025	150980851
cg06024277	AHNAK	-6.81544	1.34569e-11	0.000883342	-5.99039	0.878945	chr5	115313328	chr11	62201016	62323707
cg26176001	AHNAK	6.81543	1.34578e-11	0.000883398	5.57919	0.818613	chr16	86017380	chr11	62201016	62323707
cg06750679	SIK1	-6.81542	1.34583e-11	0.000883435	-8.44626	1.23929	chr12	121300240	chr21	44834395	44847008
cg14730445	AHNAK	6.8154	1.34599e-11	0.000883535	3.00039	0.440237	chr12	101603581	chr11	62201016	62323707
cg09762808	CRIP1	-6.8154	1.34602e-11	0.000883554	-3.24444	0.476045	chr4	144152055	chr14	105952654	105955284
cg05839235	FAM63A	-6.81539	1.34614e-11	0.000883637	-3.41875	0.501623	chr5	32712237	chr1	150969025	150980851
cg00232076	CHST2	6.81538	1.34623e-11	0.000883693	6.00969	0.881785	chr4	26753673	chr3	142838173	142841800
cg23262488	TNFAIP3	-6.81534	1.34654e-11	0.000883898	-4.11556	0.603867	chr2	112468472	chr6	138188351	138204449
cg06018666	CHST2	-6.81534	1.34658e-11	0.000883925	-23.413	3.43534	chr4	10079364	chr3	142838173	142841800
cg11321922	NCR1	-6.81533	1.34669e-11	0.000883996	-6.94863	1.01956	chr1	161201121	chr19	55417508	55427508
cg25036145	SLC11A2	-6.81531	1.34684e-11	0.000884093	-4.25984	0.62504	chr3	32377556	chr12	51373184	51422349
cg24977553	KLF6	-6.8153	1.34693e-11	0.000884153	-2.58423	0.379181	chr4	54671504	chr10	3818188	3827473
cg12823103	KLF6	-6.8153	1.34695e-11	0.000884169	-2.9711	0.435945	chr8	21883356	chr10	3818188	3827473
cg01835091	AHNAK	-6.81527	1.34716e-11	0.000884305	-5.17449	0.759249	chr3	7330278	chr11	62201016	62323707
cg08776109	PIK3R1	6.81526	1.34728e-11	0.000884385	4.06428	0.59635	chr3	50356233	chr5	67511548	67597649
cg01560554	AHNAK	-6.81526	1.3473e-11	0.0008844	-5.30797	0.778836	chr19	55447414	chr11	62201016	62323707
cg14189973	TNFAIP3	-6.81522	1.34765e-11	0.000884626	-4.35888	0.639581	chr14	95802585	chr6	138188351	138204449
cg06144845	AX748345	6.81522	1.34766e-11	0.000884632	6.38752	0.937243	chr12	103898815	chr17	4385261	4389648
cg15998536	TIPARP	-6.8152	1.34786e-11	0.000884764	-5.95543	0.873845	chr10	73772692	chr3	156391024	156424559
cg14043562	DUSP2	-6.81517	1.34809e-11	0.00088492	-4.13923	0.607355	chr1	101185297	chr2	96808905	96811179
cg00052385	TNFAIP3	-6.81515	1.34825e-11	0.00088502	-4.05793	0.595428	chr8	134580580	chr6	138188351	138204449
cg05503887	SIK1	-6.81515	1.34829e-11	0.000885047	-5.73388	0.841343	chr11	34641925	chr21	44834395	44847008
cg21834116	CHST2	6.81513	1.34842e-11	0.000885136	4.84681	0.711183	chr14	103533594	chr3	142838173	142841800
cg09925887	KLF6	-6.81513	1.3485e-11	0.000885184	-1.98575	0.291374	chr1	204570664	chr10	3818188	3827473	Incident Type 2 Diabetes, C-reactive protein (CRP) levels
cg01034094	DUSP2	-6.81513	1.3485e-11	0.000885188	-3.08933	0.453305	chr1	117101030	chr2	96808905	96811179
cg20643833	FAM63A	6.81503	1.34938e-11	0.000885765	4.28374	0.628572	chr10	13755042	chr1	150969025	150980851
cg08618362	PDCD4-AS1	6.81503	1.34938e-11	0.000885765	4.47589	0.656767	chr6	133070409	chr10	112629626	112631991
cg26707013	KLF6	-6.81502	1.34947e-11	0.000885823	-2.63899	0.387232	chr12	120752270	chr10	3818188	3827473
cg27493344	KLF6	-6.81501	1.34952e-11	0.000885857	-3.97304	0.582983	chr4	90176136	chr10	3818188	3827473
cg03646261	FAM63A	-6.81501	1.34957e-11	0.000885891	-4.39231	0.644506	chr2	45235408	chr1	150969025	150980851
cg02871545	CCL3	6.81496	1.35004e-11	0.0008862	6.4731	0.949838	chr2	233105048	chr17	34415602	34417515
cg05789711	DUSP2	6.81494	1.35019e-11	0.000886292	5.70996	0.837859	chr16	23724428	chr2	96808905	96811179
cg13657200	CCL3	-6.81494	1.35022e-11	0.000886315	-5.49987	0.807031	chr9	117266029	chr17	34415602	34417515
cg05087792	CCL3	-6.8149	1.35052e-11	0.000886512	-5.24164	0.769144	chr6	116683689	chr17	34415602	34417515
cg08861404	CCL3	-6.8149	1.3506e-11	0.000886561	-6.02287	0.88378	chr19	51670315	chr17	34415602	34417515
cg12473781	CHST2	6.81489	1.35063e-11	0.000886581	5.26568	0.772672	chr5	149558804	chr3	142838173	142841800
cg18641453	DUSP2	-6.81488	1.35076e-11	0.000886669	-7.17272	1.05251	chr6	6738485	chr2	96808905	96811179
cg07525624	AHNAK	-6.81486	1.35097e-11	0.000886809	-8.3828	1.23008	chr4	77069462	chr11	62201016	62323707
cg06829760	AHNAK	-6.81485	1.35105e-11	0.000886859	-3.92357	0.575739	chr2	16845412	chr11	62201016	62323707
cg24719489	CHST2	6.81484	1.35111e-11	0.000886898	6.37713	0.93577	chr1	164735833	chr3	142838173	142841800
cg17317834	KLF6	-6.81484	1.35113e-11	0.000886912	-2.26663	0.332602	chr4	86647985	chr10	3818188	3827473
cg25216196	CHST2	-6.81483	1.35117e-11	0.000886935	-6.078	0.891878	chr17	19290520	chr3	142838173	142841800
cg03835630	TNFAIP3	-6.81482	1.35129e-11	0.000887016	-4.36275	0.640186	chr17	42687332	chr6	138188351	138204449
cg10583311	NCR1	-6.81482	1.35133e-11	0.000887042	-5.97755	0.877141	chr12	133082545	chr19	55417508	55427508
cg04486886	DUSP2	-6.81481	1.3514e-11	0.000887088	-7.66587	1.12488	chr5	56784195	chr2	96808905	96811179
cg11935831	KLF6	-6.81479	1.35156e-11	0.000887196	-3.06678	0.450018	chr17	80137075	chr10	3818188	3827473
cg17298516	TNFAIP3	-6.81477	1.35171e-11	0.000887291	-4.13087	0.606164	chr1	94131533	chr6	138188351	138204449
cg23548886	AHNAK	-6.81477	1.35171e-11	0.000887291	-3.91036	0.573806	chr4	123621750	chr11	62201016	62323707
cg23043436	FAM63A	6.81477	1.35177e-11	0.000887333	3.33456	0.489314	chr7	57084	chr1	150969025	150980851
cg18972304	LAIR1	6.81476	1.35181e-11	0.000887361	4.46217	0.65478	chr14	22999023	chr19	54865362	54882165
cg00786138	TIPARP	6.81476	1.35184e-11	0.000887377	6.3888	0.937495	chr1	8470722	chr3	156391024	156424559
cg11388976	CHCHD7	6.81475	1.35189e-11	0.000887411	4.4523	0.653332	chr22	39486207	chr8	57124245	57131357
cg14779401	DUSP2	6.81468	1.35254e-11	0.000887834	6.15985	0.903909	chr1	206299388	chr2	96808905	96811179
cg06128693	AHNAK	-6.81468	1.35256e-11	0.000887849	-2.41684	0.354652	chr17	81041842	chr11	62201016	62323707
cg23561791	AX748345	6.81467	1.35262e-11	0.000887892	3.40649	0.499875	chr1	27952665	chr17	4385261	4389648
cg08873776	SERTAD2	-6.81467	1.35264e-11	0.000887902	-5.35202	0.785367	chr20	56056022	chr2	64858755	64978139
cg21902429	SLC11A2	6.81467	1.35269e-11	0.000887934	5.0495	0.740976	chr14	66346636	chr12	51373184	51422349
cg23617255	DUSP2	-6.81465	1.35286e-11	0.000888047	-4.57268	0.671008	chr5	132917949	chr2	96808905	96811179
cg13401079	FAM63A	-6.81464	1.3529e-11	0.000888071	-2.90552	0.426364	chr4	174427954	chr1	150969025	150980851
cg26188692	CHST2	6.81464	1.35296e-11	0.000888111	6.01307	0.882375	chr15	67173012	chr3	142838173	142841800
cg12551718	SERTAD2	-6.81463	1.35305e-11	0.000888175	-5.23046	0.767534	chr4	13381057	chr2	64858755	64978139
cg22354132	CHST2	-6.81462	1.35309e-11	0.0008882	-6.31437	0.926591	chr1	55273637	chr3	142838173	142841800
cg11262412	CHCHD7	6.81462	1.35312e-11	0.000888215	5.79839	0.850874	chr11	112002475	chr8	57124245	57131357
cg15285070	SIK1	-6.81462	1.35316e-11	0.000888245	-8.19682	1.20283	chr22	20936257	chr21	44834395	44847008
cg13696154	LAIR1	6.81461	1.35325e-11	0.000888302	5.38524	0.79025	chr16	4127386	chr19	54865362	54882165
cg16391955	AHNAK	6.81456	1.35362e-11	0.000888549	4.11779	0.604264	chr1	50881185	chr11	62201016	62323707
cg19254269	AHNAK	-6.81456	1.35371e-11	0.000888604	-5.78028	0.848225	chr22	37475927	chr11	62201016	62323707
cg07071036	SIK1	-6.81455	1.35374e-11	0.000888622	-5.45353	0.800277	chr19	50014987	chr21	44834395	44847008
cg09703136	KLF6	-6.81453	1.35394e-11	0.000888756	-2.47599	0.36334	chr4	173995054	chr10	3818188	3827473
cg09745987	CCL3	-6.81448	1.35436e-11	0.00088903	-3.6277	0.532352	chr16	17318866	chr17	34415602	34417515
cg04406496	KLF6	-6.81446	1.35454e-11	0.00088915	-2.44653	0.35902	chr1	197776460	chr10	3818188	3827473
cg13944175	FAM63A	-6.81446	1.35462e-11	0.000889201	-1.7818	0.261473	chr19	52222698	chr1	150969025	150980851
cg01567672	CHST2	6.81445	1.35465e-11	0.000889223	7.38319	1.08346	chr4	2261343	chr3	142838173	142841800
cg03637901	PIK3R1	6.81444	1.35473e-11	0.000889275	3.27168	0.48011	chr1	23503850	chr5	67511548	67597649
cg04307561	AHNAK	6.81444	1.35473e-11	0.000889275	4.80664	0.705361	chr8	72460119	chr11	62201016	62323707
cg21331088	AHNAK	6.81444	1.3548e-11	0.000889321	6.50865	0.955127	chr18	908290	chr11	62201016	62323707
cg09966309	DUSP2	-6.81444	1.3548e-11	0.000889324	-3.84788	0.564666	chr6	166954739	chr2	96808905	96811179
cg21972222	NCR1	-6.81443	1.35487e-11	0.000889369	-3.24702	0.476491	chr2	103035968	chr19	55417508	55427508
cg08249435	KLF6	6.81442	1.35496e-11	0.000889424	3.61913	0.5311	chr8	74208096	chr10	3818188	3827473
cg04728265	FAM63A	6.81438	1.35535e-11	0.000889682	4.32971	0.635379	chr19	45186447	chr1	150969025	150980851
cg03643646	CHST2	6.81437	1.35537e-11	0.000889694	6.49783	0.953548	chr1	247695078	chr3	142838173	142841800
cg09915983	CREM	-6.81437	1.35542e-11	0.000889727	-9.7644	1.43291	chr20	2844691	chr10	35415719	35501886
cg03747050	PDCD4-AS1	6.81436	1.35552e-11	0.000889791	5.74922	0.843691	chr19	16253154	chr10	112629626	112631991
cg07451781	AHNAK	-6.81435	1.3556e-11	0.000889843	-4.27021	0.626649	chr10	52588251	chr11	62201016	62323707
cg04749873	AHNAK	-6.81434	1.35567e-11	0.000889895	-3.63361	0.53323	chr8	71039880	chr11	62201016	62323707
cg08420572	CHST2	-6.81433	1.35577e-11	0.000889957	-8.80486	1.29211	chr19	13124604	chr3	142838173	142841800
cg07552374	AX748345	6.81433	1.35577e-11	0.000889959	6.46153	0.948227	chr11	6418966	chr17	4385261	4389648
cg10251354	CRIP1	-6.81429	1.35611e-11	0.00089018	-3.3567	0.492596	chr18	45682442	chr14	105952654	105955284
cg08577309	AHNAK	-6.81427	1.35634e-11	0.000890334	-7.06401	1.03665	chr9	4558381	chr11	62201016	62323707
cg27054847	DUSP2	-6.81425	1.35647e-11	0.000890415	-7.54028	1.10654	chr6	131386869	chr2	96808905	96811179
cg23500059	DUSP2	6.81425	1.35647e-11	0.000890419	10.5227	1.54422	chr12	41086277	chr2	96808905	96811179
cg14755660	TIPARP	6.81421	1.35691e-11	0.000890704	3.63671	0.533696	chr12	12635510	chr3	156391024	156424559
cg01584202	KLF6	-6.8142	1.35693e-11	0.000890722	-2.70298	0.396669	chr13	46745445	chr10	3818188	3827473
cg05350607	AX748345	6.81419	1.35703e-11	0.000890784	4.42791	0.649806	chr1	151777000	chr17	4385261	4389648
cg24455884	NCR1	-6.81416	1.35733e-11	0.000890983	-5.6751	0.83284	chr10	64216590	chr19	55417508	55427508
cg19481686	TIPARP	6.81413	1.35761e-11	0.000891166	4.45799	0.654227	chr9	22005288	chr3	156391024	156424559
cg00671600	DUSP2	-6.81412	1.35767e-11	0.000891203	-5.52215	0.810398	chr20	61792443	chr2	96808905	96811179
cg09923648	CHST2	6.81412	1.35767e-11	0.000891203	5.43412	0.797479	chr10	722301	chr3	142838173	142841800
cg03824275	DUSP2	-6.81411	1.35778e-11	0.000891274	-7.15953	1.05069	chr3	40004565	chr2	96808905	96811179
cg07078294	AHNAK	6.81411	1.35781e-11	0.000891296	6.12241	0.898491	chr2	16122580	chr11	62201016	62323707
cg07559401	CHST2	6.8141	1.35784e-11	0.000891315	6.02556	0.884278	chr11	64328194	chr3	142838173	142841800
cg07036235	CHCHD7	6.8141	1.3579e-11	0.000891358	3.75588	0.551192	chr22	44705216	chr8	57124245	57131357
cg05149213	AHNAK	6.81408	1.3581e-11	0.000891485	2.38209	0.349584	chr10	101381631	chr11	62201016	62323707
cg02255107	AX748345	-6.81405	1.35835e-11	0.000891654	-4.57915	0.672016	chr3	16347334	chr17	4385261	4389648
cg08425114	CHST2	6.81405	1.35836e-11	0.000891657	7.11743	1.04452	chr16	49931536	chr3	142838173	142841800
cg05223210	FAM63A	6.81405	1.35837e-11	0.000891662	3.56592	0.523319	chr11	117630397	chr1	150969025	150980851
cg17156690	DUSP2	6.81404	1.35844e-11	0.000891711	5.83805	0.856768	chr9	116262381	chr2	96808905	96811179
cg03351510	AHNAK	-6.81403	1.35848e-11	0.000891734	-3.97853	0.583872	chr1	30059780	chr11	62201016	62323707
cg21217270	SERTAD2	6.81403	1.35851e-11	0.000891757	3.37109	0.494728	chr1	25238271	chr2	64858755	64978139
cg18787224	SLC31A2	6.814	1.35878e-11	0.000891934	6.74875	0.990424	chr7	130645353	chr9	115913222	115926417
cg13994599	DUSP2	-6.814	1.35883e-11	0.000891967	-4.87229	0.715042	chr14	55222988	chr2	96808905	96811179
cg17481731	FAM63A	6.81398	1.35895e-11	0.000892045	3.28541	0.482156	chr11	116595323	chr1	150969025	150980851
cg26118759	PDCD4-AS1	6.81396	1.35914e-11	0.000892171	6.11412	0.897292	chr1	117058474	chr10	112629626	112631991
cg03737220	TNFAIP3	6.81395	1.35925e-11	0.000892245	4.23398	0.62137	chr2	70002576	chr6	138188351	138204449
cg06887580	TIPARP	6.81395	1.35926e-11	0.00089225	4.91758	0.721693	chr6	31550699	chr3	156391024	156424559
cg12542080	DUSP2	-6.81395	1.35929e-11	0.000892266	-4.47729	0.657078	chr5	178950795	chr2	96808905	96811179
cg17984638	AX748345	-6.81394	1.35932e-11	0.00089229	-3.45038	0.506371	chr4	48136452	chr17	4385261	4389648
cg16656550	CHST2	-6.81394	1.35934e-11	0.000892299	-5.65089	0.829314	chr2	48013230	chr3	142838173	142841800
cg04423951	PIK3R1	6.81394	1.35934e-11	0.000892302	4.4093	0.647099	chr6	13295976	chr5	67511548	67597649
cg23398508	AHNAK	6.81392	1.35949e-11	0.000892397	5.20039	0.763201	chr17	70536199	chr11	62201016	62323707
cg07704578	NCR1	-6.81392	1.3595e-11	0.000892407	-7.14501	1.04859	chr9	114804236	chr19	55417508	55427508
cg23967554	TIPARP	6.81391	1.35961e-11	0.000892475	3.63848	0.533979	chr10	104170222	chr3	156391024	156424559
cg10655575	KLF6	-6.81387	1.35999e-11	0.000892728	-2.60824	0.382784	chr3	5063461	chr10	3818188	3827473
cg06555468	CHCHD7	-6.81387	1.36001e-11	0.000892743	-5.64007	0.827735	chr7	2094790	chr8	57124245	57131357
cg27296341	DUSP2	6.81386	1.36009e-11	0.000892791	3.0792	0.451902	chr6	154485839	chr2	96808905	96811179
cg00761236	AHNAK	-6.81386	1.36012e-11	0.000892812	-4.80585	0.705305	chr13	107305783	chr11	62201016	62323707
cg24977553	DUSP2	-6.81384	1.3603e-11	0.00089293	-6.18098	0.907122	chr4	54671504	chr2	96808905	96811179
cg23580000	AMPD2	-6.81382	1.36046e-11	0.000893035	-4.12139	0.604857	chr16	50322156	chr1	110158726	110174673
cg25746243	FAM63A	6.81381	1.3605e-11	0.000893065	3.05785	0.448772	chr7	36072104	chr1	150969025	150980851
cg12168531	AHNAK	-6.8138	1.36064e-11	0.000893156	-7.26203	1.06578	chr16	11610190	chr11	62201016	62323707
cg18110185	DUSP2	-6.81378	1.36083e-11	0.000893279	-5.80028	0.851257	chr7	24949877	chr2	96808905	96811179
cg20021972	TNFAIP3	6.81378	1.36084e-11	0.000893283	3.30503	0.485052	chr12	109299676	chr6	138188351	138204449
cg12550486	LAIR1	6.81378	1.36084e-11	0.000893285	6.64326	0.974975	chr3	33083511	chr19	54865362	54882165
cg23589151	TIPARP	-6.81375	1.36113e-11	0.000893478	-5.57831	0.818685	chr15	72468522	chr3	156391024	156424559
cg12032027	LAIR1	6.81373	1.36127e-11	0.000893567	4.3459	0.637814	chr20	52198225	chr19	54865362	54882165
cg12443586	DUSP2	-6.81373	1.36129e-11	0.000893579	-6.85702	1.00635	chr4	2079887	chr2	96808905	96811179
cg05709458	KLF6	-6.81372	1.3614e-11	0.000893653	-2.83379	0.415895	chr11	74948173	chr10	3818188	3827473
cg06619171	DUSP2	6.8137	1.36153e-11	0.000893742	5.75328	0.844369	chr22	45720549	chr2	96808905	96811179
cg02804231	DUSP2	6.81369	1.36164e-11	0.000893809	7.19163	1.05547	chr11	113009183	chr2	96808905	96811179
cg05256228	SIK1	-6.81366	1.3619e-11	0.000893984	-8.01041	1.17564	chr19	17320265	chr21	44834395	44847008
cg23065169	TNFAIP3	6.81366	1.36195e-11	0.000894011	4.70602	0.690674	chr7	142509845	chr6	138188351	138204449
cg10194025	DUSP2	-6.81362	1.36231e-11	0.000894249	-7.13469	1.04712	chr14	32777367	chr2	96808905	96811179
cg26876320	AHNAK	-6.81361	1.36234e-11	0.000894269	-3.1534	0.462808	chr1	245107131	chr11	62201016	62323707
cg13212049	AHNAK	-6.81359	1.36252e-11	0.00089439	-5.49914	0.807083	chr6	13993031	chr11	62201016	62323707
cg18719106	CHST2	6.81354	1.36304e-11	0.000894729	5.62796	0.825997	chr15	57845204	chr3	142838173	142841800
cg06048309	TNFAIP3	-6.81353	1.36307e-11	0.000894752	-5.83074	0.855759	chr21	42694459	chr6	138188351	138204449
cg18686527	SERTAD2	-6.81353	1.36315e-11	0.000894801	-2.86366	0.420291	chr17	27044685	chr2	64858755	64978139
cg11642681	TNFAIP3	6.81352	1.36322e-11	0.000894845	3.23596	0.474932	chr8	29210373	chr6	138188351	138204449
cg22415261	TIPARP	-6.81351	1.36325e-11	0.00089487	-5.05169	0.741422	chr12	52642430	chr3	156391024	156424559
cg08711583	PIK3R1	6.81348	1.36357e-11	0.000895077	3.05994	0.449101	chr1	66826008	chr5	67511548	67597649
cg21305829	CHST2	-6.81343	1.36402e-11	0.000895372	-4.73055	0.694298	chr1	161147708	chr3	142838173	142841800
cg20813589	CHST2	-6.81343	1.36402e-11	0.000895375	-4.0101	0.588559	chr11	504930	chr3	142838173	142841800
cg19623226	KLF6	-6.81343	1.36408e-11	0.00089541	-1.72998	0.253908	chr11	12108103	chr10	3818188	3827473
cg21467779	TIPARP	-6.81341	1.36422e-11	0.000895507	-4.74649	0.69664	chr6	44634949	chr3	156391024	156424559
cg04060751	AHNAK	-6.8134	1.36428e-11	0.000895541	-3.98114	0.58431	chr4	184751953	chr11	62201016	62323707
cg14591170	AX748345	6.81339	1.36441e-11	0.000895629	5.46492	0.802086	chr3	63907556	chr17	4385261	4389648
cg16168504	TNFAIP3	-6.81339	1.36443e-11	0.000895641	-5.20681	0.764204	chr22	22971786	chr6	138188351	138204449
cg07701833	PDCD4-AS1	6.81339	1.36443e-11	0.000895643	4.18609	0.614392	chr15	75335463	chr10	112629626	112631991
cg01142338	DUSP2	-6.81335	1.36477e-11	0.000895864	-5.38471	0.790318	chr19	45579998	chr2	96808905	96811179
cg05200186	CREM	-6.81335	1.36478e-11	0.00089587	-6.22622	0.913827	chr7	141293123	chr10	35415719	35501886
cg22014398	KLF6	6.81335	1.3648e-11	0.000895886	2.47577	0.363371	chr5	179230866	chr10	3818188	3827473
cg22599422	CHST2	-6.81333	1.36492e-11	0.000895967	-6.71964	0.986248	chr19	8657742	chr3	142838173	142841800
cg00629513	AHNAK	-6.81333	1.36496e-11	0.00089599	-3.79441	0.55691	chr2	205125813	chr11	62201016	62323707
cg12675345	FAM63A	6.81333	1.36498e-11	0.000896005	3.53718	0.519155	chr5	168358896	chr1	150969025	150980851
cg04945608	TNFAIP3	-6.81332	1.36506e-11	0.000896054	-4.10196	0.60205	chr20	43118723	chr6	138188351	138204449
cg00378029	TNFSF14	6.81332	1.36508e-11	0.000896071	4.47742	0.657157	chr22	26875537	chr19	6663148	6670599
cg21381511	TIPARP	6.81331	1.3651e-11	0.000896083	5.37613	0.789063	chr10	104264849	chr3	156391024	156424559
cg18850500	PIK3R1	6.8133	1.36522e-11	0.00089616	3.88701	0.570503	chr22	46171724	chr5	67511548	67597649
cg05157125	KLF6	-6.81329	1.36533e-11	0.000896235	-1.96741	0.288761	chr11	17541678	chr10	3818188	3827473
cg26655506	PDCD4-AS1	6.81328	1.36541e-11	0.000896285	3.87831	0.569228	chr14	94421976	chr10	112629626	112631991
cg22193404	SIK1	6.81328	1.36546e-11	0.000896315	6.57468	0.964981	chr1	114673534	chr21	44834395	44847008
cg11271214	AHNAK	-6.81326	1.3656e-11	0.000896412	-4.52434	0.664049	chr22	48943536	chr11	62201016	62323707
cg04009575	SIK3	6.81325	1.36569e-11	0.000896471	3.40937	0.500403	chr1	160714382	chr11	116714118	116969153
cg26757324	DUSP2	6.81323	1.36592e-11	0.00089662	9.98806	1.46598	chr16	4378472	chr2	96808905	96811179
cg26030944	CCL3	-6.81321	1.36602e-11	0.000896687	-4.04863	0.594232	chr4	1178450	chr17	34415602	34417515
cg12301981	KLF6	-6.8132	1.36611e-11	0.000896747	-2.05924	0.302242	chr2	100379392	chr10	3818188	3827473
cg11438428	AHNAK	6.81318	1.36631e-11	0.000896875	5.10925	0.749907	chr10	23481594	chr11	62201016	62323707
cg27043010	CREM	6.81318	1.36632e-11	0.00089688	8.95256	1.31401	chr14	99712380	chr10	35415719	35501886
cg25079060	CHCHD7	-6.81317	1.3664e-11	0.000896938	-4.48126	0.657734	chr1	8438488	chr8	57124245	57131357
cg08126411	DUSP2	6.81317	1.36642e-11	0.000896949	3.75313	0.550864	chr9	125796611	chr2	96808905	96811179
cg06062494	TIPARP	6.81316	1.36649e-11	0.000896994	3.1328	0.459816	chr1	169455899	chr3	156391024	156424559
cg00808158	NCR1	-6.81316	1.36649e-11	0.000896998	-8.67942	1.27392	chr14	65230622	chr19	55417508	55427508
cg04960948	TIPARP	-6.81314	1.36667e-11	0.000897113	-6.03656	0.886016	chr13	109554783	chr3	156391024	156424559
cg01019514	FAM63A	6.81313	1.36676e-11	0.000897173	3.59589	0.527787	chr18	36276187	chr1	150969025	150980851
cg10265952	KLF6	-6.8131	1.3671e-11	0.000897397	-3.48374	0.511329	chr6	5043901	chr10	3818188	3827473
cg13233968	TIPARP	-6.81309	1.36714e-11	0.000897422	-4.63168	0.67982	chr1	184809778	chr3	156391024	156424559
cg14911393	KLF6	-6.81308	1.36726e-11	0.000897499	-2.54164	0.373053	chr4	88848652	chr10	3818188	3827473
cg05405748	CCL3	-6.81308	1.36726e-11	0.0008975	-3.9867	0.585155	chr14	93313134	chr17	34415602	34417515
cg03290281	DUSP2	-6.81307	1.36738e-11	0.000897581	-4.52156	0.66366	chr6	2632607	chr2	96808905	96811179
cg10982920	NCR1	-6.81306	1.36745e-11	0.000897624	-5.13516	0.753723	chr20	47393755	chr19	55417508	55427508
cg03491139	FAM63A	6.81304	1.3676e-11	0.000897722	3.8102	0.559251	chr14	95782058	chr1	150969025	150980851
cg21731382	PIK3R1	6.81304	1.36767e-11	0.000897768	3.03094	0.444874	chr3	112995144	chr5	67511548	67597649
cg16258723	CHST2	-6.81303	1.36768e-11	0.000897774	-7.16712	1.05197	chr16	57682359	chr3	142838173	142841800
cg18236862	AHNAK	-6.81301	1.36792e-11	0.000897936	-4.39834	0.64558	chr12	131651239	chr11	62201016	62323707
cg26135290	NCR1	6.81299	1.36805e-11	0.000898016	5.94457	0.872534	chr6	126240047	chr19	55417508	55427508
cg13842222	AHNAK	-6.81299	1.36807e-11	0.000898032	-5.44261	0.798857	chr4	185972881	chr11	62201016	62323707
cg18622049	TNFAIP3	-6.81299	1.3681e-11	0.00089805	-4.02639	0.590987	chr1	174756086	chr6	138188351	138204449
cg04024800	KLF6	-6.81298	1.36818e-11	0.000898106	-1.80809	0.265389	chr12	4256014	chr10	3818188	3827473
cg26146561	NCR1	6.81298	1.3682e-11	0.000898115	4.73053	0.69434	chr13	30528897	chr19	55417508	55427508
cg14673618	CHST2	-6.81298	1.36821e-11	0.000898121	-4.60874	0.676465	chr2	45170322	chr3	142838173	142841800
cg02917016	AHNAK	-6.81292	1.36872e-11	0.000898455	-3.81833	0.560454	chr13	46401058	chr11	62201016	62323707
cg16035102	AHNAK	-6.8129	1.36892e-11	0.00089859	-6.22406	0.91357	chr2	16825547	chr11	62201016	62323707
cg23267550	DUSP2	6.81289	1.36897e-11	0.000898621	8.22447	1.20719	chr6	146864352	chr2	96808905	96811179
cg00237625	CREM	-6.81289	1.36906e-11	0.000898679	-5.52004	0.810235	chr22	39485267	chr10	35415719	35501886
cg02928916	DUSP2	6.81288	1.3691e-11	0.000898706	5.194	0.762379	chr6	87647154	chr2	96808905	96811179
cg25551168	CHST2	-6.81287	1.36919e-11	0.000898767	-5.67592	0.833117	chr20	3065343	chr3	142838173	142841800
cg14042099	CCL3	-6.81287	1.36921e-11	0.000898781	-6.87196	1.00867	chr11	114068801	chr17	34415602	34417515
cg16001461	CHST2	-6.81287	1.36921e-11	0.000898783	-5.95775	0.874485	chr6	2962471	chr3	142838173	142841800
cg17260180	CHST2	6.81287	1.36922e-11	0.000898786	6.68598	0.981376	chr17	6610104	chr3	142838173	142841800
cg23601374	SIK1	-6.81285	1.36936e-11	0.000898879	-8.35113	1.22579	chr2	240213173	chr21	44834395	44847008
cg01033115	TNFAIP3	6.81284	1.36943e-11	0.000898925	3.5851	0.526226	chr15	94406189	chr6	138188351	138204449
cg03183891	CHST2	-6.81283	1.3696e-11	0.000899038	-5.33216	0.782665	chr8	55066017	chr3	142838173	142841800
cg07999824	CHST2	-6.81282	1.36964e-11	0.000899065	-4.09133	0.600534	chr21	30472502	chr3	142838173	142841800
cg25058654	DUSP2	-6.81281	1.36977e-11	0.000899146	-6.92146	1.01595	chr16	84118790	chr2	96808905	96811179
cg24724618	CHST2	6.81281	1.36978e-11	0.000899157	5.69519	0.835954	chr1	17538512	chr3	142838173	142841800
cg19236980	PIK3R1	6.8128	1.36982e-11	0.00089918	4.35026	0.638542	chr15	63585201	chr5	67511548	67597649
cg00052964	NCR1	6.81279	1.36993e-11	0.00089925	5.98559	0.878581	chr2	85135823	chr19	55417508	55427508
cg07312701	CHST2	-6.81277	1.37015e-11	0.000899397	-6.68078	0.980627	chr13	46189883	chr3	142838173	142841800
cg16536329	TIPARP	6.81277	1.37016e-11	0.000899405	3.5213	0.516867	chr5	178368185	chr3	156391024	156424559
cg12253824	NCR1	-6.81275	1.37031e-11	0.000899504	-8.05262	1.18199	chr2	96999945	chr19	55417508	55427508
cg22285621	AX748345	-6.81274	1.37043e-11	0.000899582	-2.95979	0.43445	chr11	67071322	chr17	4385261	4389648
cg05505464	TIPARP	-6.81272	1.37058e-11	0.000899681	-3.0998	0.455002	chr13	30728040	chr3	156391024	156424559
cg23700722	TNFAIP3	-6.81271	1.37066e-11	0.000899734	-4.57513	0.671558	chr12	9140681	chr6	138188351	138204449
cg17604674	AHNAK	-6.81271	1.37068e-11	0.000899745	-6.31273	0.926611	chr1	211653487	chr11	62201016	62323707
cg15081012	AX748345	6.81271	1.3707e-11	0.000899756	4.43368	0.650796	chr2	33727290	chr17	4385261	4389648
cg05275832	NCR1	-6.8127	1.37073e-11	0.000899779	-12.0759	1.77256	chr2	27984686	chr19	55417508	55427508
cg15281611	NCR1	-6.81269	1.37088e-11	0.000899876	-5.35369	0.785841	chr1	54040884	chr19	55417508	55427508
cg00866564	DUSP2	-6.81268	1.37092e-11	0.000899904	-7.84592	1.15166	chr5	149883618	chr2	96808905	96811179
cg17479280	KLF6	-6.81266	1.37114e-11	0.00090005	-2.12046	0.311253	chr1	156466088	chr10	3818188	3827473
cg13474414	CHST2	6.81262	1.37149e-11	0.000900274	7.10035	1.04223	chr1	205500676	chr3	142838173	142841800
cg03256424	KLF6	-6.81262	1.37149e-11	0.000900276	-1.94513	0.285519	chr12	13099884	chr10	3818188	3827473
cg26639985	DUSP2	-6.81262	1.37149e-11	0.000900279	-4.4503	0.653243	chr5	43393964	chr2	96808905	96811179
cg13315222	SLC11A2	-6.81262	1.37152e-11	0.000900299	-5.81941	0.85421	chr1	111174338	chr12	51373184	51422349
cg09990194	KLF6	-6.81262	1.37155e-11	0.000900315	-2.56182	0.37604	chr14	76289228	chr10	3818188	3827473
cg22565550	TNFAIP3	-6.81261	1.37156e-11	0.000900323	-4.93532	0.724438	chr2	233949242	chr6	138188351	138204449
cg11639854	AHNAK	-6.8126	1.37168e-11	0.000900398	-6.31014	0.926246	chr7	134222183	chr11	62201016	62323707
cg20207763	SERTAD2	-6.81259	1.37177e-11	0.000900461	-2.31115	0.339246	chr10	13392088	chr2	64858755	64978139
cg04266870	AHNAK	-6.81256	1.37203e-11	0.000900629	-5.29219	0.776828	chr1	172292157	chr11	62201016	62323707
cg21593001	NCR1	-6.81255	1.37219e-11	0.000900739	-5.67335	0.83278	chr12	113531060	chr19	55417508	55427508
cg09619770	SLC11A2	-6.81254	1.37223e-11	0.000900764	-4.41494	0.648061	chr18	21948690	chr12	51373184	51422349
cg27419106	AHNAK	-6.81254	1.37229e-11	0.000900801	-5.42757	0.796703	chr5	58980758	chr11	62201016	62323707
cg16767183	KLF6	-6.81253	1.37231e-11	0.000900818	-2.3321	0.342325	chr21	47531343	chr10	3818188	3827473
cg06492706	AHNAK	-6.81252	1.37239e-11	0.00090087	-6.1768	0.906683	chr13	69809293	chr11	62201016	62323707
cg20246820	CCL3	-6.81252	1.37243e-11	0.000900892	-18.2904	2.68482	chr1	9324688	chr17	34415602	34417515
cg19538677	CHCHD7	6.81251	1.37256e-11	0.00090098	4.2713	0.626979	chr3	27575726	chr8	57124245	57131357
cg14225168	DUSP2	-6.8125	1.37261e-11	0.000901013	-3.91484	0.574655	chr9	139403827	chr2	96808905	96811179
cg24809029	SLC11A2	6.8125	1.37266e-11	0.000901045	5.11132	0.750286	chr1	27961860	chr12	51373184	51422349
cg12164171	SERTAD2	6.81249	1.37269e-11	0.000901065	4.42721	0.649866	chr20	4750246	chr2	64858755	64978139
cg16704813	FAM63A	6.81247	1.37291e-11	0.000901205	4.51865	0.663291	chr16	17346148	chr1	150969025	150980851
cg13460643	DUSP2	6.81246	1.37295e-11	0.000901234	2.54388	0.373416	chr1	209848845	chr2	96808905	96811179
cg25605737	CHCHD7	6.81246	1.37302e-11	0.000901283	4.92422	0.722826	chr14	21144470	chr8	57124245	57131357
cg16199881	KLF6	6.81245	1.37311e-11	0.000901337	2.59695	0.381206	chr4	187066505	chr10	3818188	3827473
cg03850213	AHNAK	-6.81241	1.37342e-11	0.000901543	-7.22857	1.06109	chr5	169331882	chr11	62201016	62323707
cg24571428	PIK3R1	6.81241	1.37343e-11	0.000901548	2.02884	0.297815	chr11	10482247	chr5	67511548	67597649
cg27081339	CREM	-6.81241	1.37346e-11	0.000901568	-6.27984	0.921823	chr2	206752764	chr10	35415719	35501886
cg17492413	TNFAIP3	-6.81239	1.3736e-11	0.000901661	-5.22678	0.767245	chr10	33271317	chr6	138188351	138204449
cg11651266	DUSP2	6.81236	1.3739e-11	0.000901858	11.5897	1.70127	chr5	56791301	chr2	96808905	96811179
cg11889371	LAIR1	6.81236	1.37392e-11	0.000901869	5.17355	0.759436	chr2	6966398	chr19	54865362	54882165
cg11270042	DUSP2	6.81233	1.37416e-11	0.000902028	10.6723	1.56662	chr17	26219919	chr2	96808905	96811179
cg23546097	CHST2	6.81232	1.37428e-11	0.000902106	5.73087	0.841251	chr16	15740943	chr3	142838173	142841800
cg14408428	CHCHD7	-6.81232	1.37433e-11	0.000902144	-3.72608	0.546963	chr9	129593182	chr8	57124245	57131357
cg05260789	CHST2	6.8123	1.37449e-11	0.000902244	6.77305	0.994238	chr1	43772827	chr3	142838173	142841800
cg08129017	TNFAIP3	6.81229	1.37457e-11	0.000902296	2.74779	0.403358	chr17	17728660	chr6	138188351	138204449
cg06235438	KLF6	-6.81228	1.37466e-11	0.000902357	-2.20581	0.323799	chr16	30485966	chr10	3818188	3827473
cg03167496	DUSP2	6.81227	1.37477e-11	0.000902429	7.92453	1.16327	chr11	27743619	chr2	96808905	96811179
cg09119854	AHNAK	6.81226	1.37486e-11	0.000902487	4.01958	0.590052	chr17	63550766	chr11	62201016	62323707
cg07096430	CREM	-6.81224	1.37502e-11	0.000902594	-6.14651	0.902274	chr9	136007909	chr10	35415719	35501886
cg02606432	CHST2	6.81224	1.37505e-11	0.000902614	4.16748	0.611764	chr5	133938922	chr3	142838173	142841800
cg19172253	KLF6	-6.81224	1.37507e-11	0.000902629	-2.56988	0.377245	chr11	8243547	chr10	3818188	3827473
cg10170306	TIPARP	-6.81224	1.37507e-11	0.000902629	-5.33001	0.782417	chr9	127635245	chr3	156391024	156424559
cg18311537	FAM63A	-6.81219	1.37553e-11	0.000902931	-4.15671	0.610188	chr7	27209195	chr1	150969025	150980851
cg20601684	DUSP2	6.81218	1.37562e-11	0.00090299	6.55936	0.962887	chr10	27792608	chr2	96808905	96811179
cg08420065	AX748345	6.81217	1.37568e-11	0.000903029	4.57039	0.670915	chr8	142131465	chr17	4385261	4389648
cg17397147	KLF6	6.81215	1.3759e-11	0.000903173	1.46495	0.215049	chr18	21852321	chr10	3818188	3827473
cg05540662	TIPARP	-6.81214	1.37592e-11	0.000903183	-3.82146	0.560977	chr6	16741371	chr3	156391024	156424559
cg12623536	CHCHD7	-6.81214	1.376e-11	0.000903238	-3.26806	0.479741	chr10	73848817	chr8	57124245	57131357
cg00726993	AX748345	-6.81213	1.37603e-11	0.00090326	-4.0017	0.587437	chr2	207911642	chr17	4385261	4389648
cg14439622	DUSP2	6.81213	1.37605e-11	0.000903272	3.17478	0.466048	chr18	19752292	chr2	96808905	96811179
cg13928309	DUSP2	-6.81213	1.37607e-11	0.000903281	-5.33134	0.782625	chr10	81008284	chr2	96808905	96811179
cg15663190	FAM63A	6.81212	1.37613e-11	0.000903324	4.05192	0.59481	chr3	184249374	chr1	150969025	150980851
cg04339031	AHNAK	-6.81211	1.37626e-11	0.00090341	-6.56866	0.964263	chr8	105480414	chr11	62201016	62323707
cg04176246	SERTAD2	-6.8121	1.37629e-11	0.000903426	-4.2186	0.619281	chr17	55434640	chr2	64858755	64978139
cg15557758	DUSP2	-6.81208	1.37649e-11	0.000903561	-5.64512	0.828692	chr1	13828828	chr2	96808905	96811179
cg13421412	FAM63A	-6.81207	1.37665e-11	0.000903663	-2.25569	0.331131	chr3	52529393	chr1	150969025	150980851
cg00213487	CRIP1	6.81205	1.37676e-11	0.000903738	4.82406	0.708165	chr15	75341903	chr14	105952654	105955284
cg20054385	FAM63A	6.81205	1.3768e-11	0.000903763	4.22696	0.620512	chr12	133060217	chr1	150969025	150980851
cg24681208	SIK1	-6.81205	1.37683e-11	0.000903784	-7.37404	1.0825	chr14	23351876	chr21	44834395	44847008
cg09485007	DUSP2	6.81204	1.37688e-11	0.000903814	11.4512	1.68102	chr8	13424345	chr2	96808905	96811179
cg27255456	AHNAK	6.81201	1.37714e-11	0.000903983	5.19479	0.762592	chr20	33479235	chr11	62201016	62323707
cg13027184	AHNAK	-6.812	1.37728e-11	0.000904074	-4.83214	0.709357	chr17	1657448	chr11	62201016	62323707
cg23048215	CHCHD7	6.812	1.37728e-11	0.000904079	3.15742	0.463509	chr19	947936	chr8	57124245	57131357
cg01567546	FAM63A	6.81196	1.37762e-11	0.000904304	4.75288	0.697726	chr7	142566880	chr1	150969025	150980851
cg07954849	SIK1	-6.81193	1.37791e-11	0.000904489	-3.99912	0.587076	chr5	157651397	chr21	44834395	44847008
cg13973820	KLF6	6.81192	1.37799e-11	0.00090454	2.00297	0.294039	chr6	55444072	chr10	3818188	3827473
cg23444678	AHNAK	-6.81191	1.37812e-11	0.000904629	-3.15373	0.462973	chr9	96617890	chr11	62201016	62323707
cg04209573	CHCHD7	-6.81189	1.37831e-11	0.000904752	-3.27415	0.480652	chr19	42070764	chr8	57124245	57131357
cg27309871	TIPARP	-6.81187	1.37844e-11	0.000904838	-4.41333	0.647888	chr11	86224410	chr3	156391024	156424559
cg03873953	AHNAK	-6.81185	1.3787e-11	0.00090501	-4.91054	0.720883	chr5	57479278	chr11	62201016	62323707
cg16152753	CHST2	-6.81184	1.37872e-11	0.000905023	-3.47651	0.510363	chr10	23732088	chr3	142838173	142841800
cg03129536	AHNAK	-6.81183	1.37883e-11	0.000905092	-5.4634	0.802046	chr9	12825785	chr11	62201016	62323707
cg25840252	DUSP2	-6.81183	1.37887e-11	0.000905118	-6.51844	0.95693	chr4	57985617	chr2	96808905	96811179
cg23089723	SERTAD2	6.81178	1.37927e-11	0.000905382	4.84391	0.711107	chr6	32178017	chr2	64858755	64978139
cg12850675	AHNAK	6.81178	1.37933e-11	0.000905425	5.98111	0.878054	chr7	80548616	chr11	62201016	62323707
cg08114011	DUSP2	-6.81174	1.37964e-11	0.000905624	-5.26248	0.772559	chr12	111746437	chr2	96808905	96811179
cg00635259	PIK3R1	-6.81174	1.3797e-11	0.000905663	-6.80374	0.998826	chr17	62159682	chr5	67511548	67597649
cg09303429	AHNAK	-6.81174	1.37971e-11	0.000905671	-5.45036	0.800142	chr6	157427615	chr11	62201016	62323707
cg19951044	CCL3	-6.81173	1.37974e-11	0.000905692	-6.97137	1.02344	chr10	22920886	chr17	34415602	34417515
cg17189782	PIK3R1	6.81173	1.37978e-11	0.000905716	4.17025	0.612216	chr17	73283777	chr5	67511548	67597649
cg02153172	TIPARP	6.81171	1.37992e-11	0.00090581	5.47013	0.803048	chr13	50114789	chr3	156391024	156424559
cg21963854	CHST2	-6.81169	1.38013e-11	0.00090595	-5.18992	0.761914	chr15	69366348	chr3	142838173	142841800
cg17334468	FAM63A	6.81169	1.38017e-11	0.000905972	2.49321	0.366019	chr7	55606341	chr1	150969025	150980851
cg24460943	AHNAK	-6.81168	1.38021e-11	0.000905997	-2.81702	0.413557	chr18	60745765	chr11	62201016	62323707
cg05199331	SIK1	-6.81168	1.38021e-11	0.000905999	-6.52879	0.958469	chr17	2740851	chr21	44834395	44847008
cg10580537	KLF6	-6.81167	1.38032e-11	0.00090607	-2.89952	0.425669	chr12	31390583	chr10	3818188	3827473
cg13630620	SERTAD2	6.8116	1.38098e-11	0.000906506	2.90686	0.426751	chr5	175136375	chr2	64858755	64978139
cg06968912	NCR1	-6.81159	1.38106e-11	0.000906558	-6.47213	0.950163	chr17	40573643	chr19	55417508	55427508
cg07473408	SIK1	-6.81157	1.38122e-11	0.000906664	-6.73122	0.988203	chr16	58137222	chr21	44834395	44847008
cg12355110	FAM63A	-6.81157	1.38124e-11	0.000906679	-2.84232	0.417277	chr19	57617754	chr1	150969025	150980851
cg10532807	PIK3R1	6.81155	1.38141e-11	0.000906788	4.30268	0.631674	chr17	935766	chr5	67511548	67597649
cg13562012	AHNAK	-6.81155	1.38145e-11	0.000906817	-4.6979	0.689696	chr22	22754456	chr11	62201016	62323707
cg18793215	NCR1	-6.81154	1.38159e-11	0.000906907	-4.63965	0.681147	chr1	156674685	chr19	55417508	55427508
cg20687242	TNFAIP3	6.81153	1.38164e-11	0.00090694	3.44166	0.505269	chr12	54653427	chr6	138188351	138204449
cg03297465	AHNAK	-6.81151	1.38179e-11	0.000907036	-6.3053	0.925682	chr17	79071902	chr11	62201016	62323707
cg00654888	KLF6	6.8115	1.38189e-11	0.000907106	2.49582	0.366412	chr2	119603133	chr10	3818188	3827473
cg22434421	SLC11A2	-6.8115	1.38195e-11	0.000907143	-4.34532	0.63794	chr1	25889997	chr12	51373184	51422349
cg24505973	AHNAK	-6.81147	1.38218e-11	0.000907291	-3.93059	0.577055	chr12	52761885	chr11	62201016	62323707
cg00873050	CHST2	-6.81142	1.3827e-11	0.000907635	-4.47308	0.656704	chr1	32828016	chr3	142838173	142841800
cg02420180	AX748345	6.81141	1.38272e-11	0.000907646	5.00121	0.73424	chr1	153521659	chr17	4385261	4389648
cg19123345	AHNAK	-6.81141	1.38273e-11	0.000907654	-6.1853	0.908079	chr2	235976249	chr11	62201016	62323707
cg11523366	NCR1	6.8114	1.38289e-11	0.000907762	5.89698	0.865753	chr7	2798106	chr19	55417508	55427508
cg15325977	DUSP2	-6.81139	1.38298e-11	0.000907819	-5.92096	0.869274	chr8	27100123	chr2	96808905	96811179
cg26909924	AHNAK	-6.81138	1.38305e-11	0.000907866	-4.22966	0.62097	chr6	112516524	chr11	62201016	62323707
cg14520939	CHCHD7	6.81135	1.38331e-11	0.000908035	3.75325	0.551028	chr20	31444783	chr8	57124245	57131357
cg24032888	AHNAK	6.81135	1.38331e-11	0.000908035	2.37658	0.348915	chr9	14316266	chr11	62201016	62323707
cg05351692	AHNAK	6.81134	1.38338e-11	0.000908079	4.95307	0.727179	chr5	55884362	chr11	62201016	62323707
cg15242630	SERTAD2	-6.81134	1.38341e-11	0.000908098	-4.53185	0.665339	chr22	18488478	chr2	64858755	64978139
cg08435780	CHST2	6.81133	1.38355e-11	0.000908193	5.91183	0.867941	chr16	49749891	chr3	142838173	142841800
cg13231131	AHNAK	-6.81132	1.38358e-11	0.000908214	-6.7612	0.992642	chr1	167085220	chr11	62201016	62323707
cg20139871	FAM63A	6.81129	1.38383e-11	0.000908379	3.51344	0.515825	chr11	59039430	chr1	150969025	150980851
cg15528736	AHNAK	6.81127	1.38405e-11	0.00090852	3.77952	0.554892	chr19	50015780	chr11	62201016	62323707
cg00889210	SIK1	6.81126	1.38417e-11	0.000908601	3.42263	0.502497	chr16	14280183	chr21	44834395	44847008
cg21108085	LMNA	-6.81122	1.38458e-11	0.000908866	-5.25401	0.771377	chr11	44591098	chr1	156052364	156109880
cg10735599	KLF6	-6.81121	1.3846e-11	0.00090888	-2.3653	0.347266	chr6	33081024	chr10	3818188	3827473
cg01663563	AX748345	6.81121	1.38466e-11	0.000908919	5.0069	0.735098	chr15	90775513	chr17	4385261	4389648
cg22124241	AHNAK	-6.81116	1.38507e-11	0.000909191	-4.35415	0.639267	chr4	152022611	chr11	62201016	62323707
cg18886109	TIPARP	-6.81115	1.38519e-11	0.000909272	-4.17677	0.613225	chr10	72514348	chr3	156391024	156424559
cg26080847	FAM63A	-6.81115	1.38521e-11	0.000909283	-2.85461	0.419108	chr4	86396536	chr1	150969025	150980851
cg26962099	SIK1	-6.81114	1.38527e-11	0.000909324	-7.80328	1.14566	chr10	98464069	chr21	44834395	44847008
cg12895538	AHNAK	-6.81114	1.38532e-11	0.000909356	-4.35473	0.639355	chr16	58063504	chr11	62201016	62323707
cg19996254	CLASP1	6.8111	1.38562e-11	0.000909551	3.07566	0.451565	chr10	116259620	chr2	122095352	122407163
cg01719079	AHNAK	-6.81108	1.38584e-11	0.000909699	-5.95788	0.874734	chr7	1139423	chr11	62201016	62323707
cg05583717	TIPARP	6.81108	1.38587e-11	0.000909716	4.21553	0.618922	chr17	28049612	chr3	156391024	156424559
cg01213920	TNFSF14	-6.81104	1.38617e-11	0.000909916	-3.65128	0.536082	chr3	46401388	chr19	6663148	6670599
cg26318560	AHNAK	-6.81101	1.3865e-11	0.000910129	-4.58504	0.67318	chr3	49282086	chr11	62201016	62323707
cg12019893	DUSP2	-6.81101	1.38653e-11	0.000910152	-5.17141	0.759272	chr3	42950090	chr2	96808905	96811179
cg02491871	DUSP2	6.81099	1.38666e-11	0.000910236	4.08625	0.599949	chr12	11911896	chr2	96808905	96811179
cg17384671	NCR1	6.81099	1.38672e-11	0.000910274	6.49848	0.954118	chr8	10067181	chr19	55417508	55427508
cg01439892	KLF6	-6.81098	1.38679e-11	0.000910319	-2.02167	0.296825	chr11	72949060	chr10	3818188	3827473
cg05541267	SLC11A2	-6.81097	1.38687e-11	0.00091037	-4.61508	0.677595	chr3	50647374	chr12	51373184	51422349
cg14541481	TNFAIP3	-6.81097	1.38687e-11	0.000910371	-5.18958	0.761945	chr16	88947514	chr6	138188351	138204449
cg11393185	AHNAK	6.81097	1.38689e-11	0.000910383	6.05166	0.888516	chr17	1202015	chr11	62201016	62323707
cg16318053	AHNAK	6.81096	1.38694e-11	0.00091042	4.97587	0.730568	chr5	50679147	chr11	62201016	62323707
cg14690711	AX748345	6.81095	1.38706e-11	0.000910496	4.96741	0.729327	chr12	132255517	chr17	4385261	4389648
cg01488688	SIK1	-6.81093	1.38729e-11	0.000910646	-3.68765	0.541432	chrX	118753983	chr21	44834395	44847008
cg16648459	CHST2	6.8109	1.38753e-11	0.000910805	8.66659	1.27246	chr12	89757176	chr3	142838173	142841800
cg14725190	PIK3R1	6.81089	1.38758e-11	0.000910836	2.8095	0.412501	chr9	134453457	chr5	67511548	67597649
cg14207267	KLF6	6.81089	1.38759e-11	0.000910848	1.38295	0.203049	chr12	113655841	chr10	3818188	3827473
cg10203453	DUSP2	-6.81089	1.38764e-11	0.000910878	-6.76731	0.993601	chr1	53132504	chr2	96808905	96811179
cg14536426	CHCHD7	6.81088	1.38772e-11	0.000910928	5.22948	0.767812	chr12	53185390	chr8	57124245	57131357
cg01168735	DUSP2	-6.81088	1.38773e-11	0.000910938	-4.86257	0.713942	chr4	15375846	chr2	96808905	96811179
cg00819441	CHCHD7	-6.81086	1.38791e-11	0.000911052	-4.80023	0.704791	chr17	76381937	chr8	57124245	57131357
cg15935965	NCR1	-6.81085	1.38802e-11	0.000911128	-13.4799	1.97919	chr1	59550124	chr19	55417508	55427508
cg19404444	DUSP2	6.81083	1.38815e-11	0.000911211	4.22897	0.620918	chr1	2164602	chr2	96808905	96811179
cg23357805	TMEM2	6.81082	1.38826e-11	0.000911286	3.24256	0.47609	chr12	95135078	chr9	74298282	74431606
cg12115589	DUSP2	-6.81079	1.38857e-11	0.000911486	-6.05766	0.889422	chr4	57589439	chr2	96808905	96811179
cg01421439	LAIR1	6.81078	1.3886e-11	0.000911511	6.89081	1.01175	chr3	106051932	chr19	54865362	54882165
cg19018034	DUSP2	-6.81078	1.38864e-11	0.000911537	-5.56727	0.81742	chr3	188057596	chr2	96808905	96811179
cg16312496	AHNAK	-6.81076	1.38887e-11	0.000911688	-5.58494	0.820017	chr7	33942086	chr11	62201016	62323707
cg04286660	CHST2	-6.81075	1.38891e-11	0.000911708	-11.9242	1.75078	chr11	35843896	chr3	142838173	142841800
cg17566199	AX748345	6.81074	1.389e-11	0.000911768	5.1188	0.751578	chr14	100756408	chr17	4385261	4389648
cg21319397	CHST2	-6.81074	1.38903e-11	0.000911791	-7.77892	1.14215	chr1	65376643	chr3	142838173	142841800
cg01011218	DUSP2	6.81073	1.38915e-11	0.000911869	9.50946	1.39625	chr16	50073243	chr2	96808905	96811179
cg17772071	AHNAK	-6.81072	1.38924e-11	0.000911927	-6.62081	0.972116	chr1	116253455	chr11	62201016	62323707
cg25586417	SERTAD2	-6.81072	1.38925e-11	0.000911938	-3.83626	0.563269	chr15	41785301	chr2	64858755	64978139
cg01349478	KLF6	-6.8107	1.3894e-11	0.000912032	-3.19911	0.469718	chr19	35782611	chr10	3818188	3827473
cg05738235	KLF6	-6.81069	1.38949e-11	0.000912092	-2.70509	0.397182	chr17	60973151	chr10	3818188	3827473
cg15366353	AHNAK	6.81069	1.38953e-11	0.000912119	3.09094	0.453836	chr6	116691382	chr11	62201016	62323707
cg11494773	CHCHD7	6.81069	1.38953e-11	0.00091212	6.12679	0.899584	chr7	48128242	chr8	57124245	57131357
cg09380069	DUSP2	-6.81066	1.38974e-11	0.000912255	-4.83494	0.709907	chr17	53847116	chr2	96808905	96811179
cg23913713	SERTAD2	-6.81066	1.38976e-11	0.000912269	-4.09636	0.601462	chr10	7486755	chr2	64858755	64978139
cg10904109	CHST2	-6.81064	1.38995e-11	0.000912395	-3.76022	0.55211	chr6	146755494	chr3	142838173	142841800
cg02739870	SLC11A2	6.81064	1.38995e-11	0.000912396	4.9186	0.722194	chr5	1113320	chr12	51373184	51422349
cg10185377	DUSP2	-6.81064	1.39e-11	0.000912424	-5.65031	0.82963	chr15	80773582	chr2	96808905	96811179
cg17433292	TNFAIP3	-6.81063	1.39009e-11	0.000912487	-4.51202	0.662498	chr18	24210601	chr6	138188351	138204449
cg23212713	NCR1	-6.81062	1.39015e-11	0.000912527	-6.43874	0.945397	chr14	69178685	chr19	55417508	55427508
cg18295030	AHNAK	6.81061	1.39022e-11	0.000912573	7.92216	1.16321	chr14	33403949	chr11	62201016	62323707
cg18545596	CCL3	6.81058	1.39057e-11	0.000912798	6.98877	1.02616	chr22	40322629	chr17	34415602	34417515
cg06260507	AHNAK	-6.81057	1.39062e-11	0.000912833	-4.18181	0.614018	chr21	46060896	chr11	62201016	62323707
cg25181967	SIK1	6.81056	1.39067e-11	0.000912868	5.98906	0.879378	chr20	39787082	chr21	44834395	44847008
cg11650479	FAM63A	-6.81055	1.39078e-11	0.000912937	-3.93041	0.577105	chr10	62704408	chr1	150969025	150980851
cg00468044	AHNAK	-6.81055	1.39084e-11	0.000912981	-6.04323	0.887334	chr16	51073967	chr11	62201016	62323707
cg14955235	NCR1	-6.81053	1.391e-11	0.000913081	-6.08237	0.893083	chr3	133715223	chr19	55417508	55427508
cg23959474	TIPARP	-6.8105	1.39129e-11	0.000913272	-4.83006	0.709208	chr17	40195832	chr3	156391024	156424559
cg12296286	SRSF5	6.81047	1.39156e-11	0.000913454	3.71915	0.546094	chr12	32268774	chr14	70193617	70238722
cg07224078	KLF6	-6.81047	1.39157e-11	0.000913457	-1.59375	0.234015	chr7	114785620	chr10	3818188	3827473
cg19580522	PIK3R1	6.81047	1.39158e-11	0.000913464	3.70689	0.544293	chr17	80768834	chr5	67511548	67597649
cg26595520	SERTAD2	-6.81046	1.39167e-11	0.000913523	-3.92484	0.576296	chr7	127671033	chr2	64858755	64978139
cg25998402	AHNAK	6.81045	1.39173e-11	0.000913559	8.37529	1.22977	chr5	174151498	chr11	62201016	62323707
cg22012299	CLASP1	-6.81044	1.3918e-11	0.00091361	-5.15454	0.756859	chr13	102360643	chr2	122095352	122407163
cg14983540	CHCHD7	-6.81044	1.39185e-11	0.000913644	-5.64105	0.828294	chr5	79507575	chr8	57124245	57131357
cg22416867	CHST2	-6.81042	1.39199e-11	0.000913735	-8.2196	1.20691	chr15	58538589	chr3	142838173	142841800
cg06887580	CCL3	6.8104	1.39222e-11	0.000913884	5.71961	0.839834	chr6	31550699	chr17	34415602	34417515
cg22564731	CCL3	-6.8104	1.39225e-11	0.000913905	-4.0639	0.59672	chr12	120688744	chr17	34415602	34417515
cg25282072	AX748345	6.81039	1.39228e-11	0.000913923	5.02549	0.737915	chr4	670347	chr17	4385261	4389648
cg09866336	AHNAK	-6.81039	1.39228e-11	0.000913926	-5.66623	0.831998	chr10	120599400	chr11	62201016	62323707
cg03538601	TIPARP	-6.81037	1.39246e-11	0.00091404	-7.21019	1.05871	chr9	134609146	chr3	156391024	156424559
cg24266914	LAIR1	6.81034	1.3928e-11	0.000914264	6.299	0.924917	chr8	131118369	chr19	54865362	54882165
cg13391389	DUSP2	-6.81033	1.39286e-11	0.000914307	-7.14302	1.04885	chr11	8789337	chr2	96808905	96811179
cg08644506	LAIR1	6.81033	1.3929e-11	0.00091433	6.27376	0.921213	chr22	20771324	chr19	54865362	54882165
cg23222488	NCR1	-6.81032	1.39293e-11	0.000914348	-3.27982	0.481596	chr5	176755393	chr19	55417508	55427508
cg03428503	DUSP2	-6.81032	1.39295e-11	0.000914366	-4.23335	0.621608	chr1	232864391	chr2	96808905	96811179
cg18289141	CHST2	-6.81032	1.393e-11	0.000914398	-7.605	1.11669	chr1	30182218	chr3	142838173	142841800
cg04375504	KLF6	-6.81031	1.39306e-11	0.000914436	-2.87881	0.422713	chr4	185955237	chr10	3818188	3827473
cg18446193	AHNAK	6.81029	1.39329e-11	0.000914585	8.63418	1.26781	chr3	161090707	chr11	62201016	62323707
cg02611001	CHST2	6.81026	1.39356e-11	0.000914766	6.6355	0.974339	chr1	2458506	chr3	142838173	142841800
cg19629871	PIK3R1	6.81024	1.3937e-11	0.000914855	3.46297	0.508494	chr9	93563477	chr5	67511548	67597649
cg19395212	SIK1	6.81024	1.3937e-11	0.000914858	6.4772	0.951097	chr2	42098332	chr21	44834395	44847008
cg19092322	SERTAD2	6.81024	1.39375e-11	0.000914889	6.13214	0.900429	chr1	205027136	chr2	64858755	64978139
cg25705508	DUSP2	-6.81021	1.39401e-11	0.000915058	-7.08324	1.04009	chr1	203199023	chr2	96808905	96811179	Gestational age, Tissue, Nitrogen dioxide exposure, age, sex, Sex, alcohol withdrawal recovery, PAPPA protein levels (SeqId = 4148-49), PRG3 protein levels (SeqId = 9015-1)
cg16294338	AHNAK	6.81019	1.39419e-11	0.000915174	8.60595	1.26369	chr1	28286824	chr11	62201016	62323707
cg07000480	TIPARP	-6.81019	1.39423e-11	0.000915205	-5.05966	0.742955	chr12	124724894	chr3	156391024	156424559
cg09523372	CHST2	6.81018	1.39426e-11	0.000915221	7.52983	1.10567	chr11	76913537	chr3	142838173	142841800
cg01311655	DUSP2	-6.81017	1.39434e-11	0.000915275	-7.11754	1.04513	chr16	495875	chr2	96808905	96811179
cg07192734	CHST2	-6.81017	1.39434e-11	0.000915276	-5.17911	0.760497	chr16	89185789	chr3	142838173	142841800
cg03708142	KLF6	-6.81015	1.39457e-11	0.000915427	-2.17497	0.319372	chr2	72100639	chr10	3818188	3827473
cg17819155	NCR1	6.81014	1.39467e-11	0.000915491	7.07454	1.03882	chr11	73695045	chr19	55417508	55427508
cg14314770	AX748345	6.81012	1.3948e-11	0.000915579	3.09396	0.454318	chr13	30728185	chr17	4385261	4389648
cg20879057	KLF6	-6.81011	1.39493e-11	0.000915664	-2.35535	0.34586	chr11	36396962	chr10	3818188	3827473
cg06122234	TNFAIP3	-6.81007	1.39528e-11	0.000915895	-3.13566	0.460444	chr11	47929991	chr6	138188351	138204449
cg08864962	KLF6	-6.81006	1.39539e-11	0.000915966	-2.80267	0.411549	chr22	33974074	chr10	3818188	3827473
cg23607810	DUSP2	6.81006	1.39539e-11	0.000915967	9.06833	1.33161	chr1	25999385	chr2	96808905	96811179
cg21685138	AHNAK	6.81005	1.39548e-11	0.000916022	9.19752	1.35058	chr17	9195676	chr11	62201016	62323707
cg11191053	KLF6	-6.81003	1.39571e-11	0.000916174	-3.19794	0.469593	chr9	71487221	chr10	3818188	3827473
cg00244001	TNFAIP3	-6.81002	1.39575e-11	0.0009162	-5.66738	0.832212	chr10	126336805	chr6	138188351	138204449
cg21596330	AHNAK	-6.81002	1.39579e-11	0.00091623	-4.47979	0.657824	chr10	10100531	chr11	62201016	62323707
cg10056332	TIPARP	-6.81	1.39594e-11	0.000916328	-6.84655	1.00537	chr9	137129341	chr3	156391024	156424559
cg15955410	NCR1	6.80998	1.39621e-11	0.0009165	6.88389	1.01085	chr11	102284261	chr19	55417508	55427508
cg09767011	CCL3	6.80996	1.39634e-11	0.000916589	6.08894	0.894123	chr6	22036696	chr17	34415602	34417515
cg05712456	SIK1	-6.80996	1.39637e-11	0.000916612	-5.34459	0.784819	chr17	49307903	chr21	44834395	44847008
cg11247241	DUSP2	-6.80996	1.39639e-11	0.00091662	-8.99648	1.32108	chr22	36482164	chr2	96808905	96811179
cg12734267	SLC11A2	6.80994	1.39652e-11	0.000916707	5.78772	0.849893	chr7	73507241	chr12	51373184	51422349
cg17954142	TNFAIP3	6.80993	1.39663e-11	0.000916781	6.07791	0.892507	chr1	230417096	chr6	138188351	138204449
cg18784831	DUSP2	6.80989	1.397e-11	0.000917023	3.54566	0.520664	chr20	56205357	chr2	96808905	96811179
cg05926837	DUSP2	-6.80988	1.39707e-11	0.000917068	-7.98257	1.1722	chr10	50146991	chr2	96808905	96811179
cg27462475	NCR1	6.80987	1.39723e-11	0.000917171	6.94137	1.01931	chr13	99736304	chr19	55417508	55427508
cg26678283	KLF6	-6.80986	1.39734e-11	0.000917243	-2.20717	0.324115	chr9	76366364	chr10	3818188	3827473
cg25235205	ATP2B1	6.80985	1.39737e-11	0.000917264	3.09199	0.454046	chr7	98970792	chr12	89981828	90103077
cg03669797	AHNAK	6.80984	1.39752e-11	0.000917361	5.96448	0.875863	chr18	37421651	chr11	62201016	62323707
cg09524179	AX748345	6.80982	1.39765e-11	0.000917449	5.37291	0.788993	chr18	10685729	chr17	4385261	4389648
cg05485276	FAM63A	6.80981	1.39779e-11	0.000917539	3.08698	0.453314	chr3	31056097	chr1	150969025	150980851
cg05947603	KLF6	-6.8098	1.39783e-11	0.000917567	-1.99699	0.293252	chr16	88753945	chr10	3818188	3827473
cg03719898	KLF6	-6.80978	1.39806e-11	0.000917715	-2.06826	0.303719	chr7	2729725	chr10	3818188	3827473
cg08296007	TIPARP	-6.80978	1.3981e-11	0.000917741	-5.71885	0.839801	chr7	100941565	chr3	156391024	156424559
cg22606524	LAIR1	6.80976	1.39829e-11	0.000917866	5.63015	0.826777	chr7	27880181	chr19	54865362	54882165
cg12533853	DUSP2	-6.80975	1.39829e-11	0.000917866	-9.03752	1.32714	chr4	25447069	chr2	96808905	96811179
cg03670505	AX748345	6.80975	1.3983e-11	0.000917876	4.02393	0.590908	chr12	92612335	chr17	4385261	4389648
cg21399492	AHNAK	-6.80975	1.39835e-11	0.000917909	-5.56007	0.816487	chr1	48055701	chr11	62201016	62323707
cg12179456	DUSP2	-6.80974	1.39843e-11	0.000917959	-7.76768	1.14067	chr19	7583066	chr2	96808905	96811179
cg22163059	AHNAK	6.80972	1.39857e-11	0.000918054	4.28631	0.62944	chr12	51610927	chr11	62201016	62323707
cg16008966	NCR1	-6.80971	1.3987e-11	0.000918139	-4.8164	0.707285	chr1	114761794	chr19	55417508	55427508
cg03624195	SIK1	-6.80971	1.39872e-11	0.000918153	-5.28713	0.77641	chr19	14090310	chr21	44834395	44847008
cg04324917	NCR1	6.8097	1.39878e-11	0.000918192	6.05729	0.889509	chr16	87734877	chr19	55417508	55427508
cg21039331	TIPARP	-6.8097	1.39882e-11	0.000918214	-4.18678	0.614826	chr12	22562721	chr3	156391024	156424559
cg05139861	DUSP2	-6.8097	1.39885e-11	0.000918236	-6.47404	0.950709	chr6	44007826	chr2	96808905	96811179
cg14449498	SIK1	-6.80968	1.39896e-11	0.000918306	-9.79971	1.43908	chr7	7294577	chr21	44834395	44847008
cg19646688	TIPARP	-6.80967	1.3991e-11	0.000918398	-5.61289	0.824253	chr10	54501252	chr3	156391024	156424559
cg10375267	SIK1	6.80966	1.39922e-11	0.000918479	4.19952	0.616701	chr16	87523700	chr21	44834395	44847008
cg21764263	SIK1	-6.80966	1.39923e-11	0.000918483	-4.94119	0.725616	chr12	57094642	chr21	44834395	44847008
cg17601695	CHCHD7	6.80965	1.39923e-11	0.000918489	4.61354	0.6775	chr15	77313652	chr8	57124245	57131357
cg24836130	KLF6	-6.80965	1.39929e-11	0.000918527	-2.28571	0.335658	chr15	95561441	chr10	3818188	3827473
cg00479463	TMEM2	6.80963	1.39944e-11	0.000918627	1.99136	0.292433	chr19	33726786	chr9	74298282	74431606
cg05798929	CHST2	-6.80962	1.39957e-11	0.00091871	-3.8219	0.56125	chr4	99853884	chr3	142838173	142841800
cg11312108	DUSP2	-6.80962	1.39959e-11	0.00091872	-6.05713	0.889497	chr22	39966653	chr2	96808905	96811179
cg22914902	PIK3R1	6.80961	1.39963e-11	0.000918746	3.69539	0.542672	chr15	65047613	chr5	67511548	67597649
cg03312330	KLF6	-6.80957	1.40008e-11	0.000919042	-3.2442	0.476418	chr20	61004331	chr10	3818188	3827473
cg07888289	CHST2	6.80954	1.40033e-11	0.000919208	6.69073	0.982553	chr20	3718325	chr3	142838173	142841800
cg07598341	SLC11A2	-6.80951	1.40063e-11	0.000919407	-5.39855	0.792797	chr1	44344466	chr12	51373184	51422349
cg10187040	AHNAK	-6.80948	1.40086e-11	0.000919556	-6.21865	0.913233	chr5	134412078	chr11	62201016	62323707
cg27049451	CHST2	6.80946	1.40103e-11	0.000919668	6.09508	0.895089	chr7	37744254	chr3	142838173	142841800
cg10894156	AX748345	6.80946	1.40103e-11	0.000919669	4.53414	0.665859	chr10	12307786	chr17	4385261	4389648
cg01083148	AX748345	6.80946	1.40105e-11	0.000919678	6.88115	1.01053	chr7	105705154	chr17	4385261	4389648
cg25194322	TNFAIP3	-6.80946	1.40112e-11	0.000919724	-4.60281	0.675944	chr1	166131844	chr6	138188351	138204449
cg25504129	CCL3	-6.80944	1.40127e-11	0.000919826	-5.3245	0.781929	chr3	15337162	chr17	34415602	34417515
cg15585794	FAM63A	-6.80942	1.4014e-11	0.000919913	-4.03392	0.592402	chr11	131780329	chr1	150969025	150980851
cg12931554	AHNAK	6.80942	1.40142e-11	0.000919924	7.18641	1.05536	chr8	37119428	chr11	62201016	62323707
cg00945555	AHNAK	6.80942	1.40142e-11	0.000919925	3.94403	0.579201	chr12	105628946	chr11	62201016	62323707
cg20647087	AHNAK	-6.80942	1.40148e-11	0.000919961	-4.36133	0.640485	chr3	45709608	chr11	62201016	62323707
cg16447839	AHNAK	-6.80941	1.40154e-11	0.000920004	-6.70615	0.984835	chr18	13608799	chr11	62201016	62323707
cg12161228	DUSP2	6.8094	1.40163e-11	0.000920064	2.32092	0.34084	chr11	89224506	chr2	96808905	96811179
cg27655512	CHCHD7	6.80939	1.40169e-11	0.000920099	3.02458	0.444178	chr11	2287421	chr8	57124245	57131357
cg10542509	CREM	-6.80938	1.40179e-11	0.000920168	-8.36689	1.22873	chr16	57689871	chr10	35415719	35501886
cg03787454	CHST2	6.80937	1.40191e-11	0.000920247	7.73042	1.13526	chr18	43909880	chr3	142838173	142841800
cg01698854	TNFAIP3	-6.80936	1.40202e-11	0.000920315	-4.95218	0.727261	chr16	56387633	chr6	138188351	138204449
cg15209885	PIK3R1	6.80935	1.40207e-11	0.000920349	3.03566	0.445808	chr17	77753199	chr5	67511548	67597649
cg20445245	AHNAK	6.80933	1.4023e-11	0.000920501	4.06655	0.597203	chr6	45631799	chr11	62201016	62323707
cg13347761	CHST2	6.8093	1.40256e-11	0.000920669	6.41169	0.941607	chr10	4075946	chr3	142838173	142841800
cg19251500	PIK3R1	6.8093	1.4026e-11	0.0009207	3.92586	0.576543	chr19	42383292	chr5	67511548	67597649
cg08550283	DUSP2	-6.8093	1.40262e-11	0.000920713	-6.39296	0.938858	chr7	98808121	chr2	96808905	96811179
cg21952123	AHNAK	-6.80929	1.40265e-11	0.000920728	-7.08378	1.04031	chr22	42146263	chr11	62201016	62323707
cg00241638	TNFAIP3	6.80928	1.40281e-11	0.000920836	4.32756	0.635539	chr8	144097644	chr6	138188351	138204449
cg16875813	SIK1	-6.80927	1.40286e-11	0.000920871	-7.77324	1.14157	chr1	179057836	chr21	44834395	44847008
cg16483611	CCL3	-6.80927	1.40288e-11	0.000920881	-15.0246	2.20649	chr12	133299734	chr17	34415602	34417515
cg01912455	TIPARP	6.80926	1.40295e-11	0.000920925	6.8699	1.00891	chr22	24128528	chr3	156391024	156424559
cg21277869	TNFSF14	6.80926	1.40299e-11	0.000920952	2.18401	0.320741	chr18	77163586	chr19	6663148	6670599
cg13567068	CHST2	6.80926	1.40299e-11	0.000920954	7.258	1.0659	chr12	3090540	chr3	142838173	142841800
cg27395226	CCL3	-6.80924	1.40312e-11	0.000921041	-5.11281	0.750864	chr7	104994322	chr17	34415602	34417515
cg12846715	SIK1	-6.80924	1.40314e-11	0.00092105	-5.83586	0.85705	chr10	7487926	chr21	44834395	44847008
cg01793320	AHNAK	-6.80923	1.40325e-11	0.000921125	-3.09709	0.454836	chr8	20030779	chr11	62201016	62323707
cg07757108	NCR1	6.80923	1.40325e-11	0.000921127	10.2727	1.50865	chr7	37758474	chr19	55417508	55427508
cg12137220	SIK1	-6.80922	1.40334e-11	0.000921183	-5.82204	0.855023	chr17	19220813	chr21	44834395	44847008
cg13630620	DUSP2	-6.8092	1.40355e-11	0.000921324	-4.13099	0.606677	chr5	175136375	chr2	96808905	96811179
cg26477557	CRIP1	-6.80919	1.40361e-11	0.00092136	-4.66993	0.685828	chr12	58175788	chr14	105952654	105955284
cg04458053	TIPARP	-6.80919	1.40363e-11	0.000921376	-6.28325	0.92276	chr6	3386102	chr3	156391024	156424559
cg23322812	AHNAK	-6.80918	1.40376e-11	0.000921457	-4.16244	0.611299	chr10	88024673	chr11	62201016	62323707
cg12655059	AHNAK	6.80917	1.40379e-11	0.000921482	4.88072	0.716785	chr1	247491708	chr11	62201016	62323707
cg24527695	AHNAK	6.80917	1.40381e-11	0.000921494	4.05478	0.595487	chr6	4937087	chr11	62201016	62323707
cg11512515	SIK1	6.80917	1.40384e-11	0.000921515	4.30452	0.632166	chr1	57001816	chr21	44834395	44847008
cg23054840	CHST2	-6.80916	1.4039e-11	0.000921553	-5.80646	0.852743	chr10	45920485	chr3	142838173	142841800
cg03233185	TIPARP	-6.80915	1.40398e-11	0.000921601	-5.12949	0.753323	chr12	26123616	chr3	156391024	156424559
cg12335214	PDCD4-AS1	6.80913	1.4042e-11	0.000921745	3.21161	0.471663	chr4	39661877	chr10	112629626	112631991
cg10836809	NCR1	-6.80913	1.40421e-11	0.000921753	-4.86518	0.714508	chr9	4300203	chr19	55417508	55427508
cg17607295	AHNAK	-6.80912	1.40425e-11	0.000921783	-3.40396	0.499911	chr3	150621665	chr11	62201016	62323707
cg08819256	AHNAK	-6.80912	1.40431e-11	0.000921821	-4.0874	0.600283	chr2	129109442	chr11	62201016	62323707
cg25653204	DUSP2	6.80909	1.40457e-11	0.000921992	8.24261	1.21053	chr19	52264429	chr2	96808905	96811179
cg23208891	DUSP2	-6.80908	1.40467e-11	0.000922058	-5.9775	0.877871	chr7	157183026	chr2	96808905	96811179
cg14029759	AX748345	6.80906	1.40483e-11	0.000922162	6.1538	0.903766	chr6	5764816	chr17	4385261	4389648
cg18527248	SIK1	-6.80905	1.40493e-11	0.000922225	-5.53571	0.812993	chr9	95882476	chr21	44834395	44847008
cg13743052	CHST2	-6.80898	1.40566e-11	0.000922704	-4.88502	0.717438	chr14	107253426	chr3	142838173	142841800
cg18591262	CHCHD7	-6.80895	1.40595e-11	0.000922894	-4.49937	0.660802	chr22	37872942	chr8	57124245	57131357
cg17354496	DUSP2	-6.80893	1.40608e-11	0.000922984	-4.03278	0.592279	chr8	74037307	chr2	96808905	96811179
cg22108567	TIPARP	-6.80893	1.40608e-11	0.000922985	-4.81398	0.707009	chr7	5535582	chr3	156391024	156424559
cg27475443	SIK1	-6.80892	1.40616e-11	0.000923037	-7.77915	1.14249	chr15	64472713	chr21	44834395	44847008
cg02075324	AHNAK	-6.80891	1.40627e-11	0.000923107	-6.9312	1.01796	chr14	55029302	chr11	62201016	62323707
cg11124080	AHNAK	6.80889	1.40648e-11	0.000923247	8.39447	1.23287	chr10	119295875	chr11	62201016	62323707
cg21387604	TNFSF14	6.80886	1.4068e-11	0.000923454	3.41748	0.501918	chr1	218518468	chr19	6663148	6670599
cg00617108	DUSP2	-6.80884	1.40698e-11	0.000923572	-7.84407	1.15204	chr10	88439846	chr2	96808905	96811179
cg21832091	AHNAK	-6.80883	1.40708e-11	0.00092364	-6.34216	0.931462	chr21	37007561	chr11	62201016	62323707
cg13209845	CHST2	-6.80879	1.40738e-11	0.000923836	-11.4456	1.681	chr12	94589513	chr3	142838173	142841800
cg21857679	AHNAK	6.80879	1.4074e-11	0.000923849	8.29301	1.21798	chr22	25817538	chr11	62201016	62323707
cg21845390	KLF6	6.80879	1.40745e-11	0.000923883	2.10731	0.309499	chr13	40762260	chr10	3818188	3827473
cg13658022	KLF6	-6.80878	1.40753e-11	0.000923931	-2.5927	0.380788	chr2	242316376	chr10	3818188	3827473
cg19402236	LAIR1	-6.80877	1.4076e-11	0.000923979	-4.63047	0.680074	chr13	28982820	chr19	54865362	54882165
cg07006935	AHNAK	6.80875	1.40777e-11	0.000924094	2.31207	0.339573	chr7	55620641	chr11	62201016	62323707
cg19145398	KLF6	-6.80875	1.40783e-11	0.000924128	-2.41224	0.354285	chr20	30433673	chr10	3818188	3827473
cg03318904	CHCHD7	-6.80872	1.40808e-11	0.000924297	-3.82846	0.562288	chr22	39801522	chr8	57124245	57131357
cg04929544	TIPARP	-6.80871	1.40819e-11	0.000924366	-4.84444	0.711506	chr1	7450634	chr3	156391024	156424559
cg25221207	SLC11A2	6.80869	1.40835e-11	0.000924475	5.71578	0.839482	chr11	119555633	chr12	51373184	51422349
cg14682588	DUSP2	-6.80868	1.4085e-11	0.000924574	-6.62994	0.973749	chr10	11476811	chr2	96808905	96811179
cg16204675	CRIP1	-6.80866	1.40866e-11	0.000924678	-4.37259	0.64221	chr4	2939149	chr14	105952654	105955284
cg02639948	AHNAK	-6.80865	1.40876e-11	0.00092474	-6.6649	0.978887	chr16	89056832	chr11	62201016	62323707
cg01437816	TIPARP	-6.80864	1.40881e-11	0.000924772	-3.60275	0.529143	chr2	102658053	chr3	156391024	156424559
cg12387275	SERTAD2	-6.80863	1.40892e-11	0.000924845	-3.8352	0.563284	chr7	43797882	chr2	64858755	64978139
cg00885825	SLC11A2	6.80861	1.40915e-11	0.000924995	4.78526	0.702825	chr14	101084757	chr12	51373184	51422349
cg06825112	TIPARP	-6.80861	1.40916e-11	0.000925006	-3.89407	0.571933	chr19	41162948	chr3	156391024	156424559
cg10552836	CCL3	6.8086	1.40926e-11	0.000925072	6.57153	0.965182	chr1	206290099	chr17	34415602	34417515
cg17541142	SERTAD2	-6.80858	1.40941e-11	0.000925165	-4.077	0.598803	chr7	1546826	chr2	64858755	64978139
cg08239207	DUSP2	6.80858	1.40945e-11	0.000925192	4.30265	0.631946	chr20	37633414	chr2	96808905	96811179
cg23323973	DUSP2	6.80858	1.40945e-11	0.000925197	4.61298	0.677525	chr5	158832666	chr2	96808905	96811179
cg22464785	HSD17B8	-6.80857	1.40952e-11	0.000925238	-3.16091	0.464255	chr15	58809601	chr6	33172419	33174608
cg12394550	CHST2	6.80854	1.4098e-11	0.000925424	7.7016	1.13117	chr1	47125401	chr3	142838173	142841800
cg26905258	KLF6	-6.80854	1.40981e-11	0.000925433	-2.67439	0.3928	chr13	77898407	chr10	3818188	3827473
cg25355316	DUSP2	6.80854	1.40982e-11	0.000925437	5.34566	0.785141	chr4	53617784	chr2	96808905	96811179
cg26460717	TIPARP	-6.80852	1.41e-11	0.000925558	-6.11682	0.898408	chr22	28103459	chr3	156391024	156424559
cg18428022	NCR1	6.80851	1.41008e-11	0.000925607	6.4051	0.940749	chr11	118922560	chr19	55417508	55427508
cg13995811	SIK1	-6.8085	1.4102e-11	0.000925687	-6.61581	0.971698	chr16	927533	chr21	44834395	44847008
cg12427933	AHNAK	-6.80849	1.41026e-11	0.000925726	-7.40288	1.0873	chr7	142641023	chr11	62201016	62323707
cg05408442	AHNAK	-6.80847	1.41048e-11	0.000925871	-3.97909	0.584433	chr1	24691920	chr11	62201016	62323707
cg04131610	KLF6	-6.80843	1.41079e-11	0.000926077	-2.11301	0.310352	chr3	46411447	chr10	3818188	3827473
cg03051860	DUSP2	-6.80842	1.4109e-11	0.000926146	-5.92449	0.87017	chr5	77137481	chr2	96808905	96811179
cg04065472	SLC11A2	6.80842	1.41095e-11	0.00092618	6.15579	0.904144	chr2	131148175	chr12	51373184	51422349
cg08915038	NCR1	6.80836	1.41146e-11	0.000926517	12.5097	1.8374	chr1	16562923	chr19	55417508	55427508
cg11471262	FAM63A	6.80836	1.4115e-11	0.00092654	3.24586	0.476747	chr4	3318911	chr1	150969025	150980851
cg14952313	CHCHD7	6.80835	1.41158e-11	0.000926589	4.87869	0.716575	chr14	61570456	chr8	57124245	57131357
cg14256627	DUSP2	-6.80833	1.41175e-11	0.000926703	-8.04646	1.18185	chr16	19214997	chr2	96808905	96811179
cg10139216	CHST2	6.80833	1.41178e-11	0.000926721	6.53195	0.959406	chr8	101441196	chr3	142838173	142841800
cg02861056	TNFAIP3	-6.80831	1.41197e-11	0.000926851	-3.28664	0.48274	chr2	68592345	chr6	138188351	138204449
cg19886655	KLF6	6.8083	1.41213e-11	0.000926951	1.42615	0.209472	chr6	2958852	chr10	3818188	3827473
cg18696218	AHNAK	6.80829	1.41216e-11	0.000926974	6.59023	0.967971	chr17	46625886	chr11	62201016	62323707
cg21959907	AHNAK	-6.80825	1.41257e-11	0.000927243	-4.63169	0.680306	chr3	48966445	chr11	62201016	62323707
cg24308915	SIK1	-6.80825	1.41258e-11	0.000927252	-6.80518	0.999549	chr9	140017977	chr21	44834395	44847008
cg27605300	AHNAK	6.80824	1.4127e-11	0.000927327	4.95586	0.727922	chr17	79360456	chr11	62201016	62323707
cg04807407	CHST2	-6.80823	1.41276e-11	0.000927364	-6.04654	0.888123	chr5	153866134	chr3	142838173	142841800
cg11859419	TNFAIP3	6.80823	1.41279e-11	0.000927385	5.11289	0.750988	chr14	51265001	chr6	138188351	138204449
cg14377032	CHST2	6.8082	1.413e-11	0.000927524	4.54386	0.66741	chr2	74758236	chr3	142838173	142841800
cg24034752	NCR1	-6.8082	1.41303e-11	0.000927545	-6.64142	0.975504	chr20	36023689	chr19	55417508	55427508
cg13040600	AX748345	6.80819	1.41309e-11	0.000927582	4.93598	0.725005	chr2	135037975	chr17	4385261	4389648
cg03260518	DUSP2	-6.80816	1.41341e-11	0.000927793	-6.31274	0.927231	chr15	90643783	chr2	96808905	96811179
cg00923744	AHNAK	6.80816	1.41345e-11	0.000927821	3.81512	0.560375	chr1	230204526	chr11	62201016	62323707
cg10379406	TIPARP	-6.80815	1.41346e-11	0.000927828	-5.11323	0.751046	chr15	101676124	chr3	156391024	156424559
cg07937925	DUSP2	6.80814	1.41364e-11	0.000927946	2.45255	0.360238	chr17	15820699	chr2	96808905	96811179
cg14030069	KLF6	-6.80811	1.41387e-11	0.000928096	-2.49821	0.366947	chr20	48037535	chr10	3818188	3827473
cg15133252	TIPARP	-6.80811	1.41392e-11	0.000928128	-4.534	0.665971	chr4	9924429	chr3	156391024	156424559
cg16964791	DUSP2	6.8081	1.41396e-11	0.000928158	6.66785	0.979399	chr14	64702491	chr2	96808905	96811179
cg14530764	KLF6	-6.8081	1.41402e-11	0.000928195	-3.45464	0.507431	chr3	123124018	chr10	3818188	3827473
cg02114084	PIK3R1	6.80809	1.41409e-11	0.000928243	3.20057	0.470114	chr14	75894209	chr5	67511548	67597649
cg22102655	DUSP2	-6.80808	1.41415e-11	0.000928278	-6.20655	0.911644	chr10	111830539	chr2	96808905	96811179
cg10310700	ATP2B1	-6.80807	1.41428e-11	0.000928365	-2.05101	0.301261	chr17	80872461	chr12	89981828	90103077
cg12058648	DUSP2	-6.80807	1.41432e-11	0.000928389	-6.53391	0.95973	chr8	18577181	chr2	96808905	96811179
cg15543736	SERTAD2	6.80806	1.41433e-11	0.000928398	4.03047	0.592014	chr11	10311279	chr2	64858755	64978139
cg02803141	AHNAK	-6.80806	1.41441e-11	0.000928452	-6.00491	0.88203	chr16	85244771	chr11	62201016	62323707
cg26159090	CHST2	6.80805	1.41443e-11	0.000928461	5.79098	0.850607	chr10	60474252	chr3	142838173	142841800
cg05701438	SIK3	-6.80801	1.41487e-11	0.000928753	-4.5169	0.663469	chr15	74523417	chr11	116714118	116969153
cg27231122	ATP2B1	-6.80799	1.41503e-11	0.000928859	-2.7312	0.401176	chr1	31371933	chr12	89981828	90103077
cg05733104	FAM63A	6.80798	1.41509e-11	0.000928898	3.07015	0.450962	chr3	9032419	chr1	150969025	150980851
cg11473412	PIK3R1	6.80798	1.41517e-11	0.000928952	3.70517	0.54424	chr8	124525772	chr5	67511548	67597649
cg21469314	DUSP2	-6.80797	1.41524e-11	0.000928994	-4.41365	0.648306	chr6	13582059	chr2	96808905	96811179
cg19342711	NCR1	-6.80797	1.41526e-11	0.000929005	-5.23864	0.769487	chr17	16977681	chr19	55417508	55427508
cg08702879	CHST2	6.80796	1.41536e-11	0.000929071	4.99466	0.733651	chr10	101359056	chr3	142838173	142841800
cg01860356	AHNAK	-6.80795	1.41542e-11	0.000929115	-4.10092	0.602373	chr8	141599370	chr11	62201016	62323707
cg06872371	FAM63A	6.80794	1.41551e-11	0.000929172	3.91176	0.574588	chr17	56619188	chr1	150969025	150980851
cg13287909	SERTAD2	-6.80791	1.41578e-11	0.000929352	-2.2372	0.328618	chr5	52286121	chr2	64858755	64978139
cg23474135	TNFSF14	-6.80789	1.41599e-11	0.000929487	-4.43533	0.651499	chr2	46072444	chr19	6663148	6670599
cg16600602	CCL3	-6.80788	1.41609e-11	0.000929555	-5.054	0.742375	chr3	171897866	chr17	34415602	34417515
cg09631059	KLF6	-6.80786	1.41623e-11	0.000929646	-2.29179	0.336638	chr11	856942	chr10	3818188	3827473
cg25085951	NCR1	-6.80785	1.41635e-11	0.000929721	-4.57785	0.672437	chr1	28692779	chr19	55417508	55427508
cg21110915	DUSP2	-6.80781	1.41677e-11	0.000930001	-4.12415	0.605797	chr17	8888894	chr2	96808905	96811179
cg09556700	DUSP2	-6.80779	1.41692e-11	0.000930095	-5.58322	0.820122	chr1	2230668	chr2	96808905	96811179
cg10096215	LMO2	-6.80779	1.41693e-11	0.000930104	-4.09462	0.601461	chr16	68034002	chr11	33880122	33913836
cg17321617	SIK1	-6.80779	1.41694e-11	0.000930114	-5.49017	0.806454	chr11	64764490	chr21	44834395	44847008
cg17884766	FAM63A	6.80776	1.41722e-11	0.000930292	3.81282	0.56007	chr12	50641260	chr1	150969025	150980851
cg21565496	HSD17B8	-6.80776	1.41722e-11	0.000930294	-3.20145	0.470265	chr13	40762150	chr6	33172419	33174608
cg02491342	DUSP2	-6.80774	1.41745e-11	0.000930448	-5.94329	0.87302	chr18	44136489	chr2	96808905	96811179
cg26413192	CHST2	6.80773	1.41749e-11	0.00093047	7.10447	1.04359	chr10	80076484	chr3	142838173	142841800
cg13901620	SIK1	-6.80773	1.4175e-11	0.000930476	-5.35087	0.785999	chr10	101163635	chr21	44834395	44847008
cg12221970	DUSP2	6.80773	1.41756e-11	0.000930517	7.15352	1.05079	chr1	226884832	chr2	96808905	96811179
cg25446612	AHNAK	-6.80772	1.4176e-11	0.000930546	-6.7651	0.993739	chr2	241397429	chr11	62201016	62323707
cg13556934	AHNAK	-6.80771	1.41772e-11	0.000930621	-3.16368	0.46472	chr1	179553141	chr11	62201016	62323707
cg15627188	TNFAIP3	6.80771	1.41774e-11	0.000930633	1.58502	0.232827	chrX	40005337	chr6	138188351	138204449
cg10575395	SLC11A2	-6.80771	1.41774e-11	0.000930634	-5.0879	0.747373	chr4	154837585	chr12	51373184	51422349
cg21694210	CCL3	-6.8077	1.41779e-11	0.000930667	-4.8527	0.712824	chr8	48565455	chr17	34415602	34417515
cg26789779	AHNAK	6.8077	1.41779e-11	0.000930668	11.6502	1.71133	chr5	37839943	chr11	62201016	62323707
cg00212888	DUSP2	-6.8077	1.4178e-11	0.000930672	-4.94188	0.725925	chr15	81905069	chr2	96808905	96811179
cg22459204	SIK1	-6.80767	1.4181e-11	0.000930872	-7.6226	1.11971	chr5	10565940	chr21	44834395	44847008
cg00776398	DUSP2	-6.80761	1.41869e-11	0.000931261	-4.83679	0.710498	chr1	203123375	chr2	96808905	96811179	Incident COPD
cg20026393	TNFAIP3	-6.8076	1.41876e-11	0.000931307	-2.89287	0.424947	chr14	62070628	chr6	138188351	138204449
cg09849237	HSD17B8	6.8076	1.41879e-11	0.000931327	3.66116	0.537805	chr12	52404250	chr6	33172419	33174608	Incident COPD, Prevalent COPD (Self-report)
cg13242070	DUSP2	-6.80759	1.41882e-11	0.000931342	-5.64341	0.828988	chr1	228652067	chr2	96808905	96811179
cg13954667	AHNAK	6.80759	1.41883e-11	0.00093135	5.09566	0.748526	chr10	88295472	chr11	62201016	62323707
cg08153098	KLF6	-6.80757	1.41902e-11	0.000931476	-2.19743	0.322792	chr3	150691510	chr10	3818188	3827473
cg25049339	SERTAD2	6.80757	1.41903e-11	0.000931482	4.00544	0.58838	chr14	55581592	chr2	64858755	64978139
cg02859215	TIPARP	6.80756	1.41913e-11	0.00093155	5.27855	0.775394	chr20	22352597	chr3	156391024	156424559
cg11814059	TIPARP	6.80753	1.41946e-11	0.000931766	5.74068	0.843284	chr2	70322610	chr3	156391024	156424559
cg22562494	KLF6	6.80753	1.41947e-11	0.000931771	2.18327	0.320714	chr17	41607896	chr10	3818188	3827473
cg13096701	CHST2	-6.80752	1.41955e-11	0.000931827	-6.67166	0.980043	chr4	160188727	chr3	142838173	142841800
cg17940093	NCR1	-6.80752	1.41957e-11	0.000931839	-6.73537	0.989403	chr5	75607989	chr19	55417508	55427508
cg12160087	CCL3	-6.80751	1.41961e-11	0.000931862	-5.41421	0.795329	chr12	120531986	chr17	34415602	34417515
cg07523894	AHNAK	-6.80751	1.41962e-11	0.000931867	-7.54022	1.10763	chr2	217721114	chr11	62201016	62323707
cg23816247	TNFAIP3	6.8075	1.41967e-11	0.000931905	3.10393	0.455957	chr8	104153827	chr6	138188351	138204449
cg01863731	SIK1	-6.8075	1.41968e-11	0.000931909	-5.09387	0.748273	chr18	60810665	chr21	44834395	44847008
cg20750319	AHNAK	-6.8075	1.41973e-11	0.000931941	-3.6428	0.535116	chr7	625089	chr11	62201016	62323707
cg15995846	AHNAK	-6.80749	1.41982e-11	0.000932001	-4.53588	0.666308	chr1	34308099	chr11	62201016	62323707
cg19607371	PIK3R1	6.80748	1.4199e-11	0.000932054	3.09222	0.454238	chr11	67966066	chr5	67511548	67597649
cg10856455	KLF6	-6.80748	1.41994e-11	0.000932078	-3.49061	0.512762	chr3	15561897	chr10	3818188	3827473
cg03961112	NCR1	-6.80747	1.42004e-11	0.000932148	-3.62792	0.532932	chr11	57559256	chr19	55417508	55427508
cg03696781	KLF6	-6.80745	1.42023e-11	0.000932271	-2.62357	0.385398	chr7	45742854	chr10	3818188	3827473
cg25904398	KLF6	6.80743	1.42038e-11	0.000932366	3.24119	0.476125	chr3	18487490	chr10	3818188	3827473
cg26659079	TNFAIP3	6.80742	1.42047e-11	0.000932428	4.53389	0.666022	chr2	5836181	chr6	138188351	138204449
cg04375253	AHNAK	-6.80742	1.42047e-11	0.000932429	-4.17331	0.613053	chr5	66241308	chr11	62201016	62323707
cg09730903	AHNAK	6.80741	1.42062e-11	0.000932527	5.0266	0.738402	chr2	204102649	chr11	62201016	62323707
cg11042851	AHNAK	-6.8074	1.42071e-11	0.000932585	-3.80344	0.558722	chr1	91524842	chr11	62201016	62323707
cg02327522	SIK1	6.80736	1.42104e-11	0.000932804	5.47688	0.804553	chr19	14633030	chr21	44834395	44847008
cg18229071	HSD17B8	6.80734	1.42124e-11	0.000932931	5.64898	0.829836	chr19	2695245	chr6	33172419	33174608
cg00444239	SIK1	-6.80732	1.42142e-11	0.00093305	-4.21412	0.619058	chr8	82060207	chr21	44834395	44847008
cg20244933	PIK3R1	6.80731	1.42159e-11	0.000933161	4.41384	0.648397	chr15	85293796	chr5	67511548	67597649
cg19249529	KLF6	-6.80728	1.42178e-11	0.000933291	-1.78023	0.261519	chr15	33029102	chr10	3818188	3827473
cg04305621	FAM63A	-6.80727	1.42192e-11	0.000933377	-5.24669	0.770748	chr17	73084263	chr1	150969025	150980851
cg23710989	NCR1	-6.80727	1.42192e-11	0.000933381	-7.48986	1.10027	chr7	999981	chr19	55417508	55427508
cg22702130	CRIP1	-6.80726	1.42201e-11	0.000933438	-5.60588	0.823515	chr3	53746997	chr14	105952654	105955284
cg23920479	KLF6	-6.80724	1.4222e-11	0.000933565	-3.02943	0.445031	chr3	43686474	chr10	3818188	3827473
cg22904737	AHNAK	6.80723	1.42232e-11	0.000933645	5.9915	0.880168	chr17	36735245	chr11	62201016	62323707
cg06813482	CRIP1	-6.80723	1.42235e-11	0.000933664	-4.47704	0.657689	chr20	20499757	chr14	105952654	105955284
cg05325892	AX748345	6.80722	1.42243e-11	0.000933716	6.68284	0.981729	chr8	11277354	chr17	4385261	4389648
cg19647073	CHST2	6.80719	1.42266e-11	0.000933865	9.19312	1.3505	chr15	52312705	chr3	142838173	142841800
cg27022006	AHNAK	-6.80718	1.42281e-11	0.000933965	-4.67887	0.687344	chr13	40738562	chr11	62201016	62323707
cg13523445	CCL3	-6.80718	1.42282e-11	0.000933972	-6.01748	0.883991	chr14	70119857	chr17	34415602	34417515
cg06747288	AHNAK	-6.80717	1.42289e-11	0.000934018	-5.25028	0.771287	chr1	31247617	chr11	62201016	62323707
cg26834424	DUSP2	-6.80712	1.42332e-11	0.000934298	-3.53612	0.519473	chrX	13003620	chr2	96808905	96811179
cg02414499	AHNAK	-6.80711	1.42347e-11	0.000934395	-6.13223	0.900856	chr17	75557044	chr11	62201016	62323707
cg08456754	CREM	-6.80711	1.42348e-11	0.000934404	-5.36122	0.787591	chr19	10226701	chr10	35415719	35501886
cg20042612	CLASP1	-6.80709	1.4237e-11	0.000934548	-3.36044	0.493669	chr14	23027728	chr2	122095352	122407163
cg06659154	TIPARP	6.80708	1.42375e-11	0.000934582	4.22458	0.620616	chr5	133422726	chr3	156391024	156424559
cg17894755	TNFAIP3	6.80706	1.4239e-11	0.000934681	3.7	0.543553	chr10	104535794	chr6	138188351	138204449
cg12039595	CHST2	-6.80705	1.424e-11	0.000934742	-6.03334	0.886337	chr1	244480459	chr3	142838173	142841800
cg27255534	DUSP2	6.80705	1.42406e-11	0.000934787	3.88272	0.570397	chr10	6170886	chr2	96808905	96811179
cg13233968	CCL3	-6.80704	1.42415e-11	0.000934842	-5.38515	0.791115	chr1	184809778	chr17	34415602	34417515
cg23207542	CHST2	6.807	1.42449e-11	0.000935066	4.69393	0.689573	chr2	66050436	chr3	142838173	142841800
cg21910220	PIK3R1	6.80699	1.42465e-11	0.000935174	2.35025	0.345271	chr20	52539752	chr5	67511548	67597649
cg10087556	PIK3R1	6.80698	1.42471e-11	0.00093521	4.30291	0.632132	chr7	116232819	chr5	67511548	67597649
cg00107970	AX748345	6.80696	1.42495e-11	0.000935367	2.78838	0.409637	chr1	156119457	chr17	4385261	4389648
cg24243879	PIK3R1	6.80693	1.42519e-11	0.000935527	1.88184	0.276459	chr10	76614628	chr5	67511548	67597649
cg26311610	CRIP1	-6.80692	1.4253e-11	0.000935596	-4.19905	0.61688	chr7	73593138	chr14	105952654	105955284
cg15448631	TIPARP	6.80692	1.4253e-11	0.0009356	3.64745	0.535844	chr16	56406157	chr3	156391024	156424559
cg07889059	FAM63A	6.80692	1.42531e-11	0.000935604	3.48965	0.512663	chr4	6649729	chr1	150969025	150980851
cg07638723	DUSP2	-6.80691	1.42536e-11	0.00093564	-5.26208	0.77305	chr3	134060450	chr2	96808905	96811179
cg26884705	KLF6	-6.8069	1.42543e-11	0.000935683	-1.80774	0.265574	chr1	32378506	chr10	3818188	3827473
cg14214797	NCR1	6.8069	1.4255e-11	0.000935727	6.58562	0.967493	chr14	91860613	chr19	55417508	55427508
cg11569342	NCR1	6.80689	1.42562e-11	0.000935807	6.38812	0.938479	chr16	56743298	chr19	55417508	55427508
cg15180867	AHNAK	6.80687	1.42573e-11	0.000935884	8.75908	1.2868	chr20	591076	chr11	62201016	62323707
cg10236435	DUSP2	-6.80687	1.42574e-11	0.000935885	-3.32839	0.488975	chr12	123944014	chr2	96808905	96811179	GZMA protein levels (SeqId = 3440-7), EPHB6 protein levels (SeqId = 5078-82), TNFRSF21 protein levels (SeqId = 5404-53), GZMK protein levels (SeqId = 9545-156), Incident Type 2 Diabetes, Incident COPD, Prevalent Chronic Pain (Self-report), C-reactive protein (CRP) levels
cg07457252	DUSP2	-6.80687	1.42581e-11	0.000935931	-6.31488	0.927722	chr5	172044302	chr2	96808905	96811179
cg16157996	CHST2	6.80687	1.42581e-11	0.000935934	6.49538	0.95424	chr18	60063979	chr3	142838173	142841800
cg17823712	PDCD4-AS1	6.80684	1.42606e-11	0.000936096	6.38276	0.937698	chr3	50280828	chr10	112629626	112631991
cg25832175	DUSP2	-6.80684	1.42607e-11	0.000936105	-8.9405	1.31346	chr10	14614385	chr2	96808905	96811179
cg18152612	SLC11A2	-6.80682	1.42626e-11	0.000936229	-5.94138	0.872857	chr2	109588322	chr12	51373184	51422349
cg11742722	TNFAIP3	-6.8068	1.4264e-11	0.000936319	-4.27267	0.627705	chr2	31352421	chr6	138188351	138204449
cg02268192	CREM	-6.8068	1.42646e-11	0.000936361	-4.4825	0.658532	chr14	92981666	chr10	35415719	35501886
cg07954706	CHST2	6.80677	1.42669e-11	0.000936508	5.82367	0.855569	chr1	110164547	chr3	142838173	142841800
cg09074025	SLC11A2	6.80677	1.42671e-11	0.000936525	4.81964	0.708066	chr3	188286773	chr12	51373184	51422349
cg03069731	CHST2	6.80672	1.42717e-11	0.000936828	5.95208	0.874441	chr7	116738693	chr3	142838173	142841800
cg04544875	SIK1	-6.80671	1.42734e-11	0.000936934	-5.53296	0.812869	chr1	157776449	chr21	44834395	44847008
cg21503476	KLF6	-6.80669	1.42752e-11	0.000937059	-3.3779	0.496262	chr5	169531595	chr10	3818188	3827473
cg13768319	AHNAK	-6.80665	1.4279e-11	0.000937304	-9.16451	1.34641	chr22	21923152	chr11	62201016	62323707
cg02736016	CHST2	-6.80663	1.42808e-11	0.000937421	-5.4121	0.795122	chr12	1017144	chr3	142838173	142841800
cg15377283	KLF6	6.80659	1.42846e-11	0.000937671	1.77766	0.261168	chr8	55371369	chr10	3818188	3827473
cg09139128	AHNAK	-6.80659	1.42849e-11	0.000937693	-4.20935	0.618422	chr6	34492115	chr11	62201016	62323707
cg10610788	AHNAK	-6.80656	1.42871e-11	0.000937834	-4.21619	0.61943	chr2	207288099	chr11	62201016	62323707
cg09265554	DUSP2	6.80655	1.42881e-11	0.0009379	5.53352	0.812969	chr9	95731334	chr2	96808905	96811179
cg06493985	SIK1	6.80655	1.42883e-11	0.000937915	4.54427	0.667632	chr5	139672838	chr21	44834395	44847008
cg13917812	DUSP2	-6.80654	1.42891e-11	0.00093797	-8.09011	1.18858	chr22	28153741	chr2	96808905	96811179
cg22425186	KLF6	-6.80652	1.42914e-11	0.00093812	-2.49159	0.366059	chr5	56992299	chr10	3818188	3827473
cg24435571	TNFSF14	6.80651	1.42921e-11	0.000938163	2.932	0.430764	chr10	104436140	chr19	6663148	6670599
cg27495223	AHNAK	-6.8065	1.42931e-11	0.00093823	-4.40287	0.646862	chr3	14758289	chr11	62201016	62323707
cg07987439	SIK3	-6.80644	1.42988e-11	0.000938604	-6.20373	0.91145	chr1	235116922	chr11	116714118	116969153
cg22132815	AHNAK	6.80644	1.42992e-11	0.000938631	4.70092	0.690658	chr4	6894145	chr11	62201016	62323707
cg00580230	DUSP2	6.80643	1.43005e-11	0.000938716	7.46799	1.0972	chr5	57756537	chr2	96808905	96811179
cg21223520	CHST2	6.80642	1.43006e-11	0.000938721	5.76643	0.847204	chr6	149354166	chr3	142838173	142841800
cg01832892	DUSP2	6.80641	1.43024e-11	0.000938841	9.75209	1.43278	chr11	26353605	chr2	96808905	96811179
cg21995564	DUSP2	-6.80637	1.43054e-11	0.000939039	-6.89922	1.01364	chr4	25729721	chr2	96808905	96811179
cg15119221	TNFAIP3	6.80634	1.43088e-11	0.00093926	4.95852	0.728515	chr17	19290755	chr6	138188351	138204449
cg17677490	TNFAIP3	6.80632	1.43105e-11	0.000939371	4.06952	0.597903	chr10	118608138	chr6	138188351	138204449
cg21222002	AHNAK	6.80632	1.43107e-11	0.000939386	4.73078	0.695057	chr19	2365527	chr11	62201016	62323707
cg16923996	DUSP2	6.80628	1.43148e-11	0.000939654	12.4817	1.83385	chr16	75589572	chr2	96808905	96811179
cg13537146	AX748345	6.80626	1.43166e-11	0.000939773	6.35577	0.933813	chr3	12926674	chr17	4385261	4389648
cg05255351	CCL3	-6.80618	1.43241e-11	0.000940263	-4.52503	0.664841	chr5	1503979	chr17	34415602	34417515
cg20081344	AX748345	6.80617	1.43251e-11	0.000940334	4.27994	0.628833	chr5	180626416	chr17	4385261	4389648
cg03481017	AHNAK	-6.80616	1.43262e-11	0.000940402	-5.05133	0.742171	chr7	127319048	chr11	62201016	62323707
cg26879333	TIPARP	6.80613	1.43287e-11	0.00094057	3.20653	0.471124	chr4	40260467	chr3	156391024	156424559
cg04961161	CRIP1	-6.8061	1.43318e-11	0.000940769	-3.91964	0.575901	chr12	124713427	chr14	105952654	105955284
cg01035334	HSD17B8	6.80609	1.43326e-11	0.000940827	3.27477	0.481153	chr11	117883077	chr6	33172419	33174608
cg02314852	CHST2	-6.80608	1.43335e-11	0.00094088	-5.22411	0.767564	chr6	111532870	chr3	142838173	142841800
cg17343088	AHNAK	6.80606	1.43356e-11	0.000941021	4.10969	0.603828	chr8	126478328	chr11	62201016	62323707
cg17976229	PIK3R1	6.80604	1.43375e-11	0.000941147	2.21992	0.326169	chr11	5653336	chr5	67511548	67597649
cg07637915	DUSP2	-6.80602	1.43392e-11	0.000941258	-6.01101	0.88319	chr8	17207035	chr2	96808905	96811179
cg11098290	AHNAK	-6.80602	1.43399e-11	0.000941303	-4.55797	0.669697	chr17	63355141	chr11	62201016	62323707
cg10688481	CHCHD7	-6.80601	1.43403e-11	0.00094133	-3.0734	0.451572	chr19	51858229	chr8	57124245	57131357
cg10741463	KLF6	-6.80601	1.43404e-11	0.000941339	-2.76837	0.406754	chr1	18020474	chr10	3818188	3827473
cg19164761	DUSP2	-6.80598	1.43432e-11	0.000941521	-7.76698	1.1412	chr1	95377929	chr2	96808905	96811179
cg14141448	DUSP2	6.80597	1.4344e-11	0.000941571	13.2198	1.94238	chr6	30538684	chr2	96808905	96811179
cg21034023	DUSP2	6.80596	1.43455e-11	0.000941668	6.79593	0.998526	chr13	96705929	chr2	96808905	96811179
cg01308978	CRIP1	-6.80596	1.43457e-11	0.000941684	-4.55779	0.669676	chr17	77824634	chr14	105952654	105955284
cg02572739	NCR1	6.80595	1.43461e-11	0.000941713	5.79347	0.851236	chr4	26577898	chr19	55417508	55427508
cg15916373	AHNAK	6.80594	1.43471e-11	0.000941773	5.24969	0.77134	chr16	10923052	chr11	62201016	62323707
cg17097923	KLF6	6.80592	1.43496e-11	0.000941943	3.14006	0.461372	chr17	6679541	chr10	3818188	3827473
cg04236980	NCR1	-6.80592	1.43497e-11	0.000941948	-5.74921	0.844737	chr14	55800924	chr19	55417508	55427508
cg17822177	KLF6	-6.80591	1.43506e-11	0.000942005	-2.0718	0.304412	chr2	145115684	chr10	3818188	3827473
cg19983391	CHST2	6.80589	1.43521e-11	0.000942101	4.17881	0.613999	chr13	29115045	chr3	142838173	142841800
cg02155398	FAM63A	-6.80589	1.43523e-11	0.000942119	-2.23607	0.328549	chr2	45160490	chr1	150969025	150980851
cg05569357	PIK3R1	6.80587	1.43543e-11	0.000942251	2.96618	0.435826	chr20	46097339	chr5	67511548	67597649
cg14051085	CHST2	-6.80586	1.4355e-11	0.000942293	-7.32143	1.07575	chr22	27816833	chr3	142838173	142841800
cg20418653	TIPARP	-6.80585	1.43561e-11	0.000942368	-5.08591	0.747284	chr12	15846287	chr3	156391024	156424559
cg00698916	AHNAK	6.80583	1.43575e-11	0.00094246	3.49658	0.513762	chr6	13767628	chr11	62201016	62323707
cg09996970	AX748345	6.80582	1.43594e-11	0.000942585	2.95286	0.433873	chr20	33002950	chr17	4385261	4389648
cg19595760	TNFAIP3	6.8058	1.43606e-11	0.000942662	4.14791	0.609466	chr1	25948511	chr6	138188351	138204449
cg26275110	FAM63A	6.80578	1.43628e-11	0.000942806	4.22077	0.620174	chr11	64329426	chr1	150969025	150980851
cg12713877	DUSP2	-6.80578	1.43629e-11	0.00094281	-4.81429	0.707383	chr12	108525514	chr2	96808905	96811179
cg00637477	KLF6	6.80578	1.43631e-11	0.000942826	1.83063	0.268982	chr20	62525797	chr10	3818188	3827473
cg22699026	AHNAK	6.80578	1.43631e-11	0.000942828	8.8067	1.294	chr1	243646402	chr11	62201016	62323707
cg09076161	AHNAK	-6.80577	1.43638e-11	0.000942871	-3.29674	0.484403	chr5	19606120	chr11	62201016	62323707
cg02860019	DUSP2	-6.80572	1.43682e-11	0.000943161	-6.38726	0.938513	chr22	37669425	chr2	96808905	96811179
cg11875358	TNFAIP3	-6.80572	1.43689e-11	0.000943207	-3.4842	0.511953	chr8	142032080	chr6	138188351	138204449
cg19407095	FAM63A	-6.80569	1.43712e-11	0.00094336	-2.84135	0.417497	chr13	112721778	chr1	150969025	150980851
cg26472074	FAM63A	-6.80569	1.43719e-11	0.000943403	-2.65204	0.38968	chr12	25057098	chr1	150969025	150980851
cg18114649	KLF6	-6.80566	1.43745e-11	0.000943575	-2.40643	0.353592	chr7	73460904	chr10	3818188	3827473
cg03431669	AHNAK	-6.80565	1.43752e-11	0.000943618	-5.01518	0.736914	chr17	62004942	chr11	62201016	62323707
cg09204067	FAM63A	6.80562	1.43781e-11	0.000943809	3.19629	0.469655	chr3	140800565	chr1	150969025	150980851
cg08786444	NCR1	-6.80562	1.43781e-11	0.000943813	-5.65791	0.831358	chr6	138115747	chr19	55417508	55427508
cg01269731	AHNAK	-6.80562	1.43787e-11	0.000943852	-5.12811	0.753511	chr5	138716051	chr11	62201016	62323707
cg21919968	CHST2	6.80561	1.43798e-11	0.000943921	6.25331	0.918846	chr1	147823425	chr3	142838173	142841800
cg23047981	KLF6	-6.80558	1.43825e-11	0.000944099	-2.57166	0.377875	chr13	113324443	chr10	3818188	3827473
cg19149372	KLF6	-6.80558	1.43825e-11	0.0009441	-2.20978	0.324701	chr11	69074155	chr10	3818188	3827473
cg05098050	NCR1	6.80557	1.43833e-11	0.00094415	6.17972	0.908038	chr1	204434059	chr19	55417508	55427508
cg27351543	AX748345	6.80556	1.43837e-11	0.000944181	5.36388	0.788161	chr16	12386072	chr17	4385261	4389648
cg14930945	SIK1	-6.80555	1.43849e-11	0.000944258	-7.1948	1.0572	chr10	73757120	chr21	44834395	44847008
cg12738981	SIK1	-6.80554	1.43859e-11	0.000944324	-7.71106	1.13306	chr1	155828357	chr21	44834395	44847008
cg16240368	CHST2	-6.8055	1.43903e-11	0.000944612	-4.90014	0.720027	chr1	118728086	chr3	142838173	142841800
cg03184070	PDCD4-AS1	-6.8055	1.43905e-11	0.000944622	-4.83522	0.710487	chr12	1700031	chr10	112629626	112631991
cg14078070	AX748345	6.80548	1.43916e-11	0.000944698	4.92497	0.723677	chr6	167051518	chr17	4385261	4389648
cg17162218	AHNAK	-6.80546	1.43938e-11	0.000944843	-4.73694	0.696049	chr5	35048430	chr11	62201016	62323707
cg18869840	TIPARP	-6.80546	1.43943e-11	0.000944873	-5.16165	0.758457	chr2	85436586	chr3	156391024	156424559
cg12192635	TIPARP	-6.80545	1.43948e-11	0.000944907	-5.00223	0.735032	chr10	112534277	chr3	156391024	156424559
cg18957940	SERTAD2	6.80545	1.43952e-11	0.000944934	5.85269	0.86	chr22	24897649	chr2	64858755	64978139
cg24232444	SERTAD2	-6.80543	1.43972e-11	0.000945066	-3.03082	0.445353	chr13	99545448	chr2	64858755	64978139
cg02453445	AHNAK	6.80542	1.43977e-11	0.000945094	4.06839	0.597816	chr5	145313956	chr11	62201016	62323707
cg24692969	AHNAK	-6.80542	1.43978e-11	0.000945107	-3.77141	0.554178	chr5	55555411	chr11	62201016	62323707
cg03569351	SIK1	-6.80542	1.43979e-11	0.000945111	-5.90885	0.868257	chr1	145217131	chr21	44834395	44847008
cg12386297	CRIP1	-6.80541	1.43984e-11	0.000945146	-4.67082	0.686339	chr1	209605223	chr14	105952654	105955284
cg15240253	CHST2	-6.8054	1.43994e-11	0.000945207	-4.89388	0.719117	chr14	93192682	chr3	142838173	142841800
cg16896079	TNFAIP3	6.80539	1.44004e-11	0.000945275	4.16324	0.611756	chr12	41582362	chr6	138188351	138204449
cg23285825	AHNAK	6.80539	1.44009e-11	0.000945304	4.1787	0.614028	chr5	178016595	chr11	62201016	62323707
cg21301148	AHNAK	-6.80538	1.44016e-11	0.000945351	-4.94814	0.727093	chr14	23878195	chr11	62201016	62323707
cg10765495	SERTAD2	-6.80537	1.44028e-11	0.000945435	-7.31452	1.07482	chr14	24836491	chr2	64858755	64978139
cg09450896	DUSP2	-6.80536	1.44036e-11	0.000945481	-7.54275	1.10835	chr12	12739934	chr2	96808905	96811179
cg18665569	NCR1	-6.80536	1.4404e-11	0.000945511	-7.47407	1.09826	chr2	149019040	chr19	55417508	55427508
cg13280759	AHNAK	-6.80533	1.44065e-11	0.000945674	-3.76941	0.553892	chr5	149625066	chr11	62201016	62323707
cg27603796	KLF6	6.80533	1.44065e-11	0.000945674	2.27825	0.334774	chr7	117512803	chr10	3818188	3827473
cg14791799	CHST2	-6.80531	1.44088e-11	0.000945826	-7.0518	1.03622	chr13	24227716	chr3	142838173	142841800
cg23572608	AHNAK	-6.80531	1.44089e-11	0.000945834	-8.00399	1.17614	chr22	38841396	chr11	62201016	62323707
cg11827182	AHNAK	6.8053	1.44098e-11	0.000945888	9.07182	1.33305	chr1	45309155	chr11	62201016	62323707
cg23796243	CHCHD7	-6.80529	1.44106e-11	0.000945947	-2.78422	0.409125	chr11	67978654	chr8	57124245	57131357
cg17251713	DUSP2	-6.80528	1.44117e-11	0.000946013	-4.02688	0.591728	chr18	61443038	chr2	96808905	96811179
cg13519191	CHST2	6.80525	1.44146e-11	0.000946206	5.53065	0.812704	chr14	101229006	chr3	142838173	142841800
cg15983217	FAM63A	6.80524	1.44148e-11	0.000946219	4.85519	0.713448	chr17	72367101	chr1	150969025	150980851
cg11198450	KLF6	-6.80523	1.44161e-11	0.000946303	-2.16618	0.318311	chr4	166304412	chr10	3818188	3827473
cg22346570	AHNAK	-6.80522	1.44171e-11	0.000946372	-4.67997	0.687702	chr16	49489359	chr11	62201016	62323707
cg00327209	KLF6	-6.80518	1.44213e-11	0.000946648	-2.69916	0.396634	chr2	173859340	chr10	3818188	3827473
cg13552692	AX748345	-6.80516	1.44227e-11	0.00094674	-2.53088	0.371905	chr18	66389447	chr17	4385261	4389648
cg14209247	TNFSF14	-6.80516	1.44228e-11	0.000946745	-4.24445	0.62371	chr3	14307176	chr19	6663148	6670599
cg17402982	TIPARP	-6.80516	1.44231e-11	0.000946766	-4.79201	0.704173	chr1	27936826	chr3	156391024	156424559
cg21331367	CHST2	-6.80516	1.44232e-11	0.00094677	-5.1546	0.757455	chr2	25393977	chr3	142838173	142841800
cg20619194	AX748345	6.80515	1.44236e-11	0.000946796	5.37649	0.790061	chr20	3694791	chr17	4385261	4389648
cg17748520	SLC11A2	6.80514	1.44253e-11	0.000946906	6.92444	1.01753	chr1	226298746	chr12	51373184	51422349
cg10889792	KLF6	-6.80513	1.44263e-11	0.000946975	-3.21419	0.472319	chr11	71258917	chr10	3818188	3827473
cg26511108	SERTAD2	-6.80512	1.44268e-11	0.000947008	-3.09098	0.454214	chr10	22608951	chr2	64858755	64978139
cg25392995	AHNAK	-6.80512	1.44271e-11	0.000947027	-2.81893	0.414237	chr22	50625926	chr11	62201016	62323707
cg04985318	AX748345	6.80511	1.44277e-11	0.000947066	5.59181	0.821708	chr11	66379132	chr17	4385261	4389648
cg09102442	DUSP2	-6.80511	1.44283e-11	0.000947107	-4.61223	0.67776	chr17	37977061	chr2	96808905	96811179
cg13384966	KLF6	-6.8051	1.44289e-11	0.000947148	-2.26984	0.333549	chr20	30619846	chr10	3818188	3827473
cg19074962	HSD17B8	6.80508	1.44312e-11	0.000947296	4.18208	0.614554	chr11	66045106	chr6	33172419	33174608
cg17902894	AHNAK	6.80506	1.44323e-11	0.000947366	5.59563	0.822274	chr6	134840760	chr11	62201016	62323707
cg04949206	AHNAK	6.80505	1.44341e-11	0.000947484	6.54851	0.962302	chr2	176971971	chr11	62201016	62323707
cg18259253	TIPARP	-6.80504	1.44347e-11	0.000947523	-5.96104	0.875975	chr5	60745986	chr3	156391024	156424559
cg22163391	CHST2	-6.80504	1.44351e-11	0.00094755	-4.558	0.669798	chr5	158475419	chr3	142838173	142841800
cg03503184	TIPARP	-6.80502	1.44365e-11	0.000947641	-4.87049	0.71572	chr4	154102561	chr3	156391024	156424559
cg04222196	CHST2	6.805	1.44388e-11	0.000947797	5.15501	0.757534	chr1	203723795	chr3	142838173	142841800
cg26153298	KLF6	-6.80497	1.44413e-11	0.000947958	-3.15953	0.464297	chr8	37403165	chr10	3818188	3827473
cg05705082	AHNAK	-6.80495	1.44433e-11	0.00094809	-4.73892	0.696393	chr3	44157927	chr11	62201016	62323707
cg10557763	SLC11A2	6.80495	1.44438e-11	0.000948122	5.54233	0.814456	chr2	88914098	chr12	51373184	51422349
cg11131037	AX748345	-6.80493	1.44456e-11	0.000948242	-3.78615	0.556383	chr1	117306044	chr17	4385261	4389648
cg13265740	NCR1	6.80492	1.4446e-11	0.000948268	3.51488	0.51652	chr6	139349120	chr19	55417508	55427508
cg15372371	TNFAIP3	-6.80491	1.44473e-11	0.000948356	-5.62279	0.826285	chr7	99949161	chr6	138188351	138204449
cg06726019	LAIR1	6.80489	1.44489e-11	0.000948459	5.09479	0.748695	chr10	63642670	chr19	54865362	54882165
cg13989196	DUSP2	6.80489	1.44491e-11	0.000948471	3.90844	0.574357	chr9	20997763	chr2	96808905	96811179
cg18358662	SERTAD2	-6.80488	1.445e-11	0.000948529	-4.33184	0.636578	chr13	111305805	chr2	64858755	64978139
cg19260718	AX748345	6.80488	1.44503e-11	0.000948551	5.51281	0.810126	chr11	75989014	chr17	4385261	4389648
cg11115617	AHNAK	-6.80487	1.44509e-11	0.00094859	-4.74153	0.696784	chr5	120473575	chr11	62201016	62323707
cg04925604	CHST2	-6.80486	1.4452e-11	0.00094866	-4.29639	0.631371	chr20	35924929	chr3	142838173	142841800
cg11784420	KLF6	-6.80486	1.44524e-11	0.000948688	-2.66909	0.392233	chr11	73044573	chr10	3818188	3827473
cg04237997	TNFAIP3	6.80486	1.44526e-11	0.000948703	4.16105	0.611483	chr11	124629752	chr6	138188351	138204449
cg17835072	CHST2	6.80484	1.4454e-11	0.00094879	5.54616	0.815031	chr2	71189456	chr3	142838173	142841800
cg02101518	AHNAK	-6.80484	1.4454e-11	0.000948792	-4.9373	0.725557	chr14	103272455	chr11	62201016	62323707
cg15809578	TIPARP	6.80481	1.44574e-11	0.000949014	5.28883	0.77722	chr14	23589278	chr3	156391024	156424559
cg12443195	SIK1	-6.8048	1.44579e-11	0.000949049	-7.13442	1.04844	chr3	109057509	chr21	44834395	44847008
cg16319194	SIK1	-6.8048	1.44582e-11	0.000949069	-5.01235	0.73659	chr3	113326283	chr21	44834395	44847008
cg02347074	KLF6	6.80478	1.44602e-11	0.000949197	2.18155	0.32059	chr2	223155925	chr10	3818188	3827473
cg10842530	KLF6	6.80475	1.44632e-11	0.000949394	2.26398	0.332706	chr14	69438358	chr10	3818188	3827473
cg23951044	CHST2	-6.80474	1.44635e-11	0.000949419	-3.83474	0.56354	chr8	74582660	chr3	142838173	142841800
cg13491317	AHNAK	-6.8047	1.44679e-11	0.000949707	-5.95491	0.875118	chr2	73399765	chr11	62201016	62323707
cg00042489	TNFAIP3	6.80467	1.44703e-11	0.000949862	2.37517	0.34905	chr1	227072161	chr6	138188351	138204449
cg06246351	SIK1	-6.80466	1.44721e-11	0.000949982	-5.18485	0.761957	chr18	72067761	chr21	44834395	44847008
cg18748064	NCR1	-6.80464	1.44734e-11	0.000950068	-4.59394	0.675119	chr13	113423268	chr19	55417508	55427508
cg11569342	CRIP1	6.80463	1.44748e-11	0.000950158	4.82485	0.709055	chr16	56743298	chr14	105952654	105955284
cg08140459	NCR1	-6.80462	1.4476e-11	0.00095024	-8.25316	1.21288	chr14	75086513	chr19	55417508	55427508
cg14730137	AHNAK	6.8046	1.44774e-11	0.000950326	5.44111	0.799621	chr16	89043510	chr11	62201016	62323707
cg06749872	PIK3R1	-6.80458	1.44797e-11	0.000950483	-3.14192	0.461737	chr16	30198509	chr5	67511548	67597649
cg02371100	KLF6	-6.80456	1.44817e-11	0.000950614	-2.55361	0.375279	chr15	57824581	chr10	3818188	3827473
cg13961295	NCR1	6.80454	1.4483e-11	0.000950696	4.6164	0.678429	chr2	23755963	chr19	55417508	55427508
cg20250250	TNFAIP3	6.80453	1.44841e-11	0.000950771	4.08281	0.600014	chr14	100479169	chr6	138188351	138204449
cg22151387	AHNAK	-6.80453	1.44845e-11	0.000950795	-5.84634	0.859184	chr10	88097894	chr11	62201016	62323707
cg12311936	AHNAK	-6.80452	1.44853e-11	0.00095085	-3.87239	0.569091	chr2	144994885	chr11	62201016	62323707
cg10804854	CHST2	6.80452	1.44855e-11	0.000950861	6.90741	1.01512	chr5	58047077	chr3	142838173	142841800
cg15140953	DUSP2	-6.80449	1.44884e-11	0.000951048	-5.457	0.80197	chr4	172572589	chr2	96808905	96811179
cg01701415	AHNAK	6.80448	1.44896e-11	0.000951127	8.29519	1.21908	chr10	74870311	chr11	62201016	62323707
cg22389313	DUSP2	-6.80447	1.44905e-11	0.000951186	-6.75507	0.99274	chr3	124396052	chr2	96808905	96811179
cg14820521	DUSP2	6.80447	1.44905e-11	0.000951189	8.80228	1.2936	chr9	103790863	chr2	96808905	96811179
cg11862591	KLF6	-6.80445	1.44924e-11	0.000951312	-1.53244	0.225211	chr12	121347810	chr10	3818188	3827473
cg08956463	KLF6	6.80444	1.44934e-11	0.000951379	2.5542	0.375373	chr6	41168911	chr10	3818188	3827473
cg19060601	CHCHD7	-6.80444	1.44934e-11	0.00095138	-4.36132	0.640953	chr1	8586003	chr8	57124245	57131357
cg24863335	TNFAIP3	6.80443	1.44941e-11	0.000951425	3.86432	0.567913	chr18	70535406	chr6	138188351	138204449
cg12405432	SLC11A2	6.80443	1.44943e-11	0.000951435	7.88139	1.15827	chr11	66045050	chr12	51373184	51422349
cg00127167	AHNAK	6.80442	1.44948e-11	0.00095147	3.55238	0.52207	chr5	5140029	chr11	62201016	62323707
cg06055845	AHNAK	-6.8044	1.44973e-11	0.000951636	-4.47952	0.658327	chr19	40788787	chr11	62201016	62323707
cg10016090	CRIP1	6.80438	1.4499e-11	0.000951749	5.3014	0.779115	chr19	15408344	chr14	105952654	105955284
cg11691515	DUSP2	-6.80438	1.44995e-11	0.000951779	-8.52766	1.25326	chr16	28946150	chr2	96808905	96811179
cg26199631	AHNAK	-6.80436	1.45014e-11	0.000951907	-3.34215	0.491178	chr2	239924551	chr11	62201016	62323707
cg10117306	DUSP2	-6.80435	1.45023e-11	0.000951962	-4.3176	0.634535	chr14	63991697	chr2	96808905	96811179
cg19240869	CHST2	6.80433	1.45043e-11	0.000952093	2.99498	0.440158	chr21	40140783	chr3	142838173	142841800
cg17451978	DUSP2	-6.80432	1.45045e-11	0.000952106	-6.32497	0.929552	chr3	42774417	chr2	96808905	96811179
cg06023006	TNFAIP3	6.80428	1.45086e-11	0.000952374	3.81839	0.561174	chr1	111186688	chr6	138188351	138204449
cg07723659	TIPARP	6.80428	1.45086e-11	0.000952376	3.91666	0.575616	chr19	46318918	chr3	156391024	156424559
cg23038000	DUSP2	6.80428	1.45092e-11	0.000952417	9.43524	1.38666	chr16	30798800	chr2	96808905	96811179
cg14947993	FAM63A	6.80427	1.45097e-11	0.000952448	2.81342	0.413479	chr6	106562851	chr1	150969025	150980851
cg18556676	KLF6	6.80426	1.45113e-11	0.000952551	2.06501	0.303488	chr12	22095111	chr10	3818188	3827473
cg04117530	TIPARP	6.80422	1.45144e-11	0.000952757	5.94374	0.873537	chr1	226187852	chr3	156391024	156424559
cg05731731	AHNAK	-6.80422	1.45149e-11	0.000952789	-5.54764	0.815324	chr5	58013365	chr11	62201016	62323707
cg27021709	AX748345	6.80421	1.45158e-11	0.000952849	5.26873	0.774333	chr15	81433929	chr17	4385261	4389648
cg05941840	AHNAK	-6.8042	1.45164e-11	0.000952887	-6.26592	0.92089	chr1	94074034	chr11	62201016	62323707
cg13703948	CCL3	-6.80419	1.45177e-11	0.000952973	-8.90809	1.30921	chr2	98349617	chr17	34415602	34417515
cg02253576	CHST2	6.80417	1.45195e-11	0.000953091	5.8371	0.857871	chr7	29953445	chr3	142838173	142841800
cg05700627	FAM63A	6.80416	1.4521e-11	0.00095319	3.7835	0.556058	chr18	77961410	chr1	150969025	150980851
cg26628247	SLC11A2	-6.80414	1.45227e-11	0.000953305	-5.25998	0.773055	chr22	20311673	chr12	51373184	51422349
cg12713340	AHNAK	-6.80413	1.4524e-11	0.000953386	-4.45196	0.654303	chr10	102732290	chr11	62201016	62323707
cg02871846	HSD17B8	6.80412	1.45244e-11	0.000953412	3.52619	0.518244	chr19	39158776	chr6	33172419	33174608
cg13471712	SERTAD2	-6.80412	1.45244e-11	0.000953413	-4.00624	0.588796	chr11	45952237	chr2	64858755	64978139
cg16100120	AHNAK	6.80409	1.45278e-11	0.000953635	4.87519	0.71651	chr2	56150475	chr11	62201016	62323707
cg09606074	TIPARP	-6.80407	1.45293e-11	0.000953738	-5.70369	0.838276	chr22	51176729	chr3	156391024	156424559
cg07067827	FAM63A	-6.80405	1.45316e-11	0.000953885	-2.29941	0.337947	chr10	116298560	chr1	150969025	150980851
cg20330680	CHST2	6.80404	1.45328e-11	0.000953965	6.04575	0.888554	chr17	72548374	chr3	142838173	142841800
cg10225706	AX748345	6.80402	1.45341e-11	0.000954053	3.73659	0.549174	chr10	73612360	chr17	4385261	4389648
cg14981676	CHST2	-6.80402	1.45346e-11	0.000954082	-8.12051	1.19349	chr11	69231161	chr3	142838173	142841800
cg03265564	TIPARP	-6.80401	1.45353e-11	0.00095413	-4.27479	0.628275	chr1	9748971	chr3	156391024	156424559
cg03451743	CHST2	-6.804	1.45365e-11	0.000954211	-6.20138	0.911432	chr7	151548630	chr3	142838173	142841800
cg12554857	SERTAD2	-6.80399	1.45368e-11	0.000954228	-3.93802	0.57878	chr4	95264019	chr2	64858755	64978139
cg15237348	PIK3R1	6.80399	1.45369e-11	0.000954234	4.78583	0.703386	chr3	49718845	chr5	67511548	67597649
cg13836518	FAM63A	-6.80399	1.45375e-11	0.000954277	-3.01739	0.443474	chr9	100883593	chr1	150969025	150980851
cg11482719	CHST2	-6.80399	1.45376e-11	0.000954279	-6.84645	1.00624	chr4	57372411	chr3	142838173	142841800
cg18415576	DUSP2	-6.80398	1.4538e-11	0.000954306	-5.9403	0.873062	chr5	36274190	chr2	96808905	96811179
cg08936992	CRIP1	6.80398	1.45386e-11	0.000954344	3.35982	0.493803	chr20	31098005	chr14	105952654	105955284
cg00554754	DUSP2	6.80397	1.45388e-11	0.000954357	5.85276	0.860197	chr5	81715144	chr2	96808905	96811179
cg07421015	HSD17B8	6.80397	1.45395e-11	0.000954404	2.51334	0.369393	chr11	113951150	chr6	33172419	33174608
cg26617026	DUSP2	-6.80397	1.45396e-11	0.000954412	-7.72611	1.13553	chr16	28849728	chr2	96808905	96811179
cg23474135	PDCD4-AS1	6.80397	1.45397e-11	0.000954415	4.98493	0.732651	chr2	46072444	chr10	112629626	112631991
cg11829394	PDCD4-AS1	6.80396	1.45402e-11	0.00095445	4.88212	0.717541	chr16	58032920	chr10	112629626	112631991
cg12113316	FAM63A	-6.80396	1.45402e-11	0.000954453	-2.98254	0.438354	chr8	37729089	chr1	150969025	150980851
cg26367719	AHNAK	-6.80395	1.45411e-11	0.000954512	-4.99515	0.734155	chr19	55875605	chr11	62201016	62323707
cg10341154	KLF6	6.80394	1.45422e-11	0.000954584	3.14967	0.462919	chr4	164265442	chr10	3818188	3827473
cg09641689	KLF6	6.80394	1.45423e-11	0.000954589	2.50606	0.368325	chr16	54965142	chr10	3818188	3827473
cg09744501	NCR1	6.80392	1.45441e-11	0.000954707	4.80099	0.705621	chr16	14050769	chr19	55417508	55427508
cg09489864	SIK1	-6.80389	1.45467e-11	0.000954876	-5.36322	0.788258	chr3	18411403	chr21	44834395	44847008
cg14630357	CHST2	-6.80389	1.4547e-11	0.000954895	-11.2102	1.64761	chr2	154729917	chr3	142838173	142841800
cg20556803	CHST2	-6.80388	1.45483e-11	0.000954984	-3.31607	0.48738	chr7	2114593	chr3	142838173	142841800
cg06038472	SIK1	6.80386	1.45499e-11	0.00095509	7.89373	1.16018	chr3	128836382	chr21	44834395	44847008
cg18613866	TNFAIP3	6.80385	1.45505e-11	0.00095513	3.96017	0.582048	chr12	40620159	chr6	138188351	138204449
cg02052915	DUSP2	6.80383	1.45527e-11	0.00095527	3.16519	0.465207	chr17	46797568	chr2	96808905	96811179
cg05360577	DUSP2	6.80383	1.4553e-11	0.000955294	5.73404	0.842766	chr11	17717629	chr2	96808905	96811179
cg00091246	FAM63A	-6.80383	1.45532e-11	0.000955306	-4.03568	0.593149	chr12	111023009	chr1	150969025	150980851
cg23412654	CHCHD7	-6.80381	1.45553e-11	0.000955439	-4.75836	0.699368	chr12	7042162	chr8	57124245	57131357
cg06055086	DUSP2	-6.8038	1.45562e-11	0.000955501	-5.33201	0.783682	chr8	106539890	chr2	96808905	96811179
cg21756476	NCR1	-6.80379	1.45565e-11	0.000955519	-3.75428	0.551792	chr15	61182765	chr19	55417508	55427508
cg18128298	AHNAK	-6.80379	1.45565e-11	0.000955524	-3.53976	0.520263	chr14	30709685	chr11	62201016	62323707
cg00549331	CRIP1	-6.80378	1.45574e-11	0.000955581	-4.22115	0.620413	chr1	110802624	chr14	105952654	105955284
cg13060970	TIPARP	-6.80378	1.45578e-11	0.000955603	-3.02705	0.444907	chr2	68592349	chr3	156391024	156424559
cg00636308	TNFAIP3	-6.80378	1.45578e-11	0.000955608	-2.84616	0.41832	chr16	74758658	chr6	138188351	138204449
cg11721361	DUSP2	6.80374	1.4562e-11	0.000955883	4.62849	0.680286	chr1	145139908	chr2	96808905	96811179
cg15436494	CCL3	6.80373	1.45628e-11	0.000955933	8.33464	1.22501	chr2	70322323	chr17	34415602	34417515
cg15914335	SIK1	-6.80373	1.45631e-11	0.000955954	-8.0016	1.17606	chr2	1746253	chr21	44834395	44847008
cg27563174	KLF6	-6.8037	1.4566e-11	0.000956147	-1.99714	0.293538	chr19	35760861	chr10	3818188	3827473
cg14588606	AHNAK	-6.80369	1.45667e-11	0.000956189	-4.01407	0.589984	chr17	39183560	chr11	62201016	62323707
cg18904552	DUSP2	-6.80369	1.4567e-11	0.00095621	-5.47314	0.804437	chr10	93624759	chr2	96808905	96811179
cg05684195	DUSP2	-6.80369	1.45671e-11	0.00095622	-9.45218	1.38927	chr3	9920572	chr2	96808905	96811179
cg06127572	SERTAD2	6.80368	1.45673e-11	0.000956231	3.50498	0.515159	chr12	68954021	chr2	64858755	64978139
cg25112366	DUSP2	6.80368	1.45677e-11	0.000956254	11.3509	1.66834	chr5	176170138	chr2	96808905	96811179
cg22711720	AHNAK	-6.80368	1.45679e-11	0.000956268	-5.21293	0.766192	chr20	37470485	chr11	62201016	62323707
cg07937803	DUSP2	-6.80366	1.45692e-11	0.000956354	-8.11995	1.19347	chr19	3569036	chr2	96808905	96811179
cg18281107	SERTAD2	6.80363	1.45727e-11	0.000956582	4.73969	0.696641	chr16	67443389	chr2	64858755	64978139
cg13330559	DUSP2	6.8036	1.4576e-11	0.000956799	3.01946	0.443804	chr17	11144043	chr2	96808905	96811179
cg16480371	KLF6	-6.80359	1.45762e-11	0.000956812	-2.19151	0.32211	chr16	87700941	chr10	3818188	3827473
cg27181375	CHST2	-6.80359	1.45765e-11	0.000956837	-5.44562	0.800405	chr15	74249189	chr3	142838173	142841800
cg12583076	DUSP2	6.80358	1.4577e-11	0.000956869	3.50601	0.515318	chr12	65082713	chr2	96808905	96811179
cg10454572	TIPARP	-6.80358	1.45776e-11	0.000956906	-4.40199	0.647011	chr1	48222012	chr3	156391024	156424559
cg21221866	DUSP2	6.80358	1.45778e-11	0.000956921	4.67866	0.687676	chr6	91186653	chr2	96808905	96811179
cg05328218	DUSP2	6.80358	1.45779e-11	0.000956925	3.45763	0.508208	chr5	6729637	chr2	96808905	96811179
cg03850213	DUSP2	-6.80357	1.45788e-11	0.000956987	-8.63397	1.26904	chr5	169331882	chr2	96808905	96811179
cg01915389	FAM63A	6.80355	1.45802e-11	0.000957078	3.77813	0.555317	chr3	148808831	chr1	150969025	150980851
cg19928955	SIK1	6.80355	1.45802e-11	0.000957078	4.87169	0.716051	chr13	34184932	chr21	44834395	44847008
cg10699328	TNFAIP3	-6.80354	1.45813e-11	0.000957149	-3.65431	0.537118	chr14	97899228	chr6	138188351	138204449
cg10854461	AHNAK	-6.80352	1.4583e-11	0.000957258	-3.81576	0.56085	chr8	116633470	chr11	62201016	62323707
cg11470213	AHNAK	-6.80352	1.4583e-11	0.000957259	-4.25242	0.625031	chr6	168434524	chr11	62201016	62323707
cg07286733	CRIP1	-6.80351	1.45848e-11	0.000957378	-4.17535	0.613706	chr17	27048536	chr14	105952654	105955284
cg25231776	AHNAK	-6.80348	1.45875e-11	0.000957558	-3.97425	0.58415	chr8	10480438	chr11	62201016	62323707
cg15050614	SERTAD2	-6.80348	1.45877e-11	0.000957572	-3.38074	0.496914	chr17	57078695	chr2	64858755	64978139
cg16885557	TIPARP	-6.80348	1.45878e-11	0.000957573	-5.36209	0.788139	chr10	48601822	chr3	156391024	156424559
cg16172301	DUSP2	-6.80346	1.45892e-11	0.000957668	-3.73946	0.549641	chr12	112901512	chr2	96808905	96811179
cg04063216	KLF6	6.80345	1.45905e-11	0.000957753	3.24023	0.476262	chr2	14772482	chr10	3818188	3827473
cg07890839	AHNAK	6.80344	1.4591e-11	0.000957787	3.36848	0.495114	chr15	67359525	chr11	62201016	62323707
cg23082515	AHNAK	-6.80344	1.45915e-11	0.000957819	-6.27965	0.923011	chr1	62776914	chr11	62201016	62323707
cg20959189	KLF6	-6.80343	1.45919e-11	0.000957847	-1.79351	0.263618	chr3	141122632	chr10	3818188	3827473
cg13334949	SLC11A2	6.8034	1.45952e-11	0.00095806	5.50396	0.809002	chr20	44471068	chr12	51373184	51422349
cg23051559	SLC11A2	6.8034	1.45954e-11	0.000958074	7.07574	1.04003	chr11	119015827	chr12	51373184	51422349
cg10431939	KLF6	-6.80338	1.4597e-11	0.000958177	-1.99542	0.293299	chr18	35072561	chr10	3818188	3827473
cg09280815	KLF6	-6.80338	1.4597e-11	0.00095818	-2.58023	0.379258	chr7	143048554	chr10	3818188	3827473
cg17995626	AHNAK	-6.80338	1.45973e-11	0.000958202	-4.34591	0.638787	chr2	38405469	chr11	62201016	62323707
cg01973676	CHCHD7	6.80335	1.46003e-11	0.000958396	3.55473	0.522497	chr7	101596404	chr8	57124245	57131357
cg23062096	AHNAK	-6.80334	1.46008e-11	0.000958426	-4.3164	0.634452	chr20	2728576	chr11	62201016	62323707
cg08364471	AHNAK	-6.80333	1.46016e-11	0.000958484	-5.8636	0.861872	chr10	89323914	chr11	62201016	62323707
cg12978308	SERTAD2	-6.80333	1.46025e-11	0.000958543	-3.52256	0.517771	chr15	75639433	chr2	64858755	64978139
cg05224524	AHNAK	-6.8033	1.46052e-11	0.000958718	-2.85436	0.419555	chr4	176924985	chr11	62201016	62323707
cg10897932	CHST2	-6.80329	1.46059e-11	0.000958763	-4.00627	0.588872	chr14	52379192	chr3	142838173	142841800
cg23205886	KLF6	-6.80328	1.46068e-11	0.000958823	-1.791	0.263255	chr5	138611766	chr10	3818188	3827473
cg24023860	DUSP2	-6.80325	1.46099e-11	0.000959026	-4.84875	0.712711	chr20	2275294	chr2	96808905	96811179
cg16358044	AHNAK	-6.80324	1.46112e-11	0.000959114	-4.81029	0.707059	chr4	164245970	chr11	62201016	62323707
cg00816970	DUSP2	-6.80323	1.46118e-11	0.000959148	-7.82695	1.15047	chr14	105181035	chr2	96808905	96811179
cg13139846	DUSP2	-6.80323	1.46119e-11	0.000959156	-8.87504	1.30453	chr1	24668728	chr2	96808905	96811179
cg09666573	CRIP1	-6.8032	1.4615e-11	0.000959361	-5.98641	0.87994	chr3	11267627	chr14	105952654	105955284
cg13400953	CHST2	6.80319	1.46158e-11	0.000959411	6.56847	0.965499	chr11	76271393	chr3	142838173	142841800
cg17527683	SERTAD2	-6.80319	1.46159e-11	0.000959422	-4.3735	0.64286	chr12	132251044	chr2	64858755	64978139
cg26038773	NCR1	-6.80317	1.46177e-11	0.000959537	-7.35483	1.08109	chr18	72336678	chr19	55417508	55427508
cg04578090	DUSP2	6.80317	1.4618e-11	0.000959555	5.63197	0.827845	chr17	27039523	chr2	96808905	96811179
cg03047616	KLF6	-6.80315	1.46202e-11	0.000959702	-2.86032	0.420441	chr2	230281966	chr10	3818188	3827473
cg17709647	CHCHD7	6.80314	1.46208e-11	0.000959745	5.24791	0.771395	chr3	13897192	chr8	57124245	57131357
cg06677416	CHCHD7	6.80312	1.46232e-11	0.000959897	5.3933	0.792769	chr10	64495627	chr8	57124245	57131357
cg01420103	AHNAK	-6.8031	1.46247e-11	0.000959995	-3.72435	0.547449	chr5	94237541	chr11	62201016	62323707
cg10870042	NCR1	-6.80308	1.46262e-11	0.000960099	-4.3972	0.646354	chr17	74496304	chr19	55417508	55427508
cg07876450	NCR1	6.80307	1.4628e-11	0.000960213	5.71507	0.840073	chr8	1740065	chr19	55417508	55427508
cg08985054	CHST2	-6.80307	1.46282e-11	0.000960226	-5.60299	0.823597	chr10	35286089	chr3	142838173	142841800	Incident COPD, C-reactive protein (CRP) levels
cg16618104	CHCHD7	6.80306	1.46283e-11	0.000960233	3.7868	0.556631	chr12	104853100	chr8	57124245	57131357
cg16437021	DUSP2	6.80306	1.46285e-11	0.000960245	4.28624	0.630045	chr16	89510331	chr2	96808905	96811179
cg21212108	KLF6	-6.80304	1.46302e-11	0.000960361	-2.05231	0.301675	chr1	48231919	chr10	3818188	3827473
cg01034993	TIPARP	-6.80303	1.46319e-11	0.000960469	-5.40613	0.794666	chr15	68992751	chr3	156391024	156424559
cg15674627	SIK1	-6.80302	1.46327e-11	0.000960521	-7.57688	1.11375	chr11	1509252	chr21	44834395	44847008
cg15909319	PIK3R1	-6.80302	1.4633e-11	0.000960539	-5.09375	0.748749	chr17	14201063	chr5	67511548	67597649
cg02211449	AHNAK	6.80301	1.46334e-11	0.000960569	4.30724	0.633137	chr10	110671609	chr11	62201016	62323707
cg24728647	CHCHD7	6.80299	1.46352e-11	0.00096069	7.89851	1.16104	chr5	148836379	chr8	57124245	57131357
cg11231949	CHST2	-6.80299	1.46354e-11	0.000960698	-2.08166	0.305992	chr8	63161616	chr3	142838173	142841800
cg02947036	TNFAIP3	6.80299	1.46358e-11	0.000960725	4.80661	0.706544	chr16	11464675	chr6	138188351	138204449
cg03969725	KLF6	-6.80299	1.4636e-11	0.00096074	-2.02236	0.297276	chr20	44442019	chr10	3818188	3827473
cg10807450	AHNAK	-6.80297	1.46377e-11	0.000960852	-2.19157	0.32215	chr6	35110744	chr11	62201016	62323707
cg11228604	HSD17B8	-6.80294	1.46403e-11	0.000961022	-3.25822	0.478942	chr3	196530702	chr6	33172419	33174608
cg14946988	HSD17B8	-6.80294	1.46407e-11	0.000961045	-2.98174	0.438302	chr3	188552390	chr6	33172419	33174608
cg25036145	CCL3	6.80292	1.46422e-11	0.000961148	4.4832	0.659011	chr3	32377556	chr17	34415602	34417515
cg21596498	DUSP2	6.80291	1.46433e-11	0.000961222	7.16146	1.0527	chr19	42618407	chr2	96808905	96811179
cg00254017	AHNAK	6.80291	1.46435e-11	0.000961234	4.36703	0.641936	chr5	56119093	chr11	62201016	62323707
cg09746086	AHNAK	-6.80291	1.46437e-11	0.000961246	-4.39775	0.646452	chr10	134544205	chr11	62201016	62323707
cg03889507	CHST2	6.80291	1.46438e-11	0.000961251	6.71345	0.986851	chr5	33309433	chr3	142838173	142841800
cg14316278	CREM	-6.80289	1.46458e-11	0.000961385	-5.52451	0.812083	chr7	2089966	chr10	35415719	35501886
cg14817241	SIK1	-6.80288	1.46468e-11	0.000961449	-7.32167	1.07626	chr19	4851575	chr21	44834395	44847008
cg16679797	PIK3R1	6.80287	1.46478e-11	0.000961517	2.6131	0.384117	chr9	92124220	chr5	67511548	67597649
cg21044833	AHNAK	-6.80286	1.46483e-11	0.000961545	-3.59011	0.527735	chr19	13010694	chr11	62201016	62323707
cg10581625	DUSP2	-6.80284	1.465e-11	0.000961661	-4.69766	0.690543	chr1	183208626	chr2	96808905	96811179
cg15789789	LMO2	6.80283	1.46509e-11	0.000961718	5.38567	0.79168	chr22	38664965	chr11	33880122	33913836
cg00795538	SLC11A2	6.80282	1.46524e-11	0.000961814	5.84315	0.85893	chr1	204238921	chr12	51373184	51422349
cg26329192	NCR1	-6.8028	1.46541e-11	0.000961925	-4.87935	0.717256	chr12	108687373	chr19	55417508	55427508
cg04084236	DUSP2	6.80278	1.46564e-11	0.000962082	6.01832	0.884685	chr4	143766602	chr2	96808905	96811179
cg08116832	AHNAK	-6.80277	1.46574e-11	0.000962147	-5.78411	0.850258	chr16	83760121	chr11	62201016	62323707
cg03019000	SIK1	6.80274	1.46601e-11	0.000962319	4.86116	0.714589	chr3	51704351	chr21	44834395	44847008
cg04220482	NCR1	-6.80274	1.46603e-11	0.000962332	-4.93585	0.725568	chr8	63952370	chr19	55417508	55427508
cg02199806	CHST2	6.80273	1.46616e-11	0.000962419	6.1163	0.899096	chr12	24375405	chr3	142838173	142841800
cg00960440	AHNAK	-6.80272	1.4662e-11	0.000962445	-4.66395	0.6856	chr12	719749	chr11	62201016	62323707
cg21519850	NCR1	-6.80272	1.46626e-11	0.000962485	-6.376	0.937273	chr4	186586969	chr19	55417508	55427508
cg15161691	TNFAIP3	-6.80271	1.46636e-11	0.000962554	-3.07208	0.451596	chr11	134257429	chr6	138188351	138204449
cg09569224	KLF6	-6.8027	1.46644e-11	0.000962601	-2.29918	0.33798	chr9	108026834	chr10	3818188	3827473
cg21703054	NCR1	-6.8027	1.46646e-11	0.000962617	-9.18558	1.35028	chr7	21394876	chr19	55417508	55427508
cg00205669	PDCD4-AS1	-6.80269	1.46649e-11	0.000962638	-3.92315	0.576705	chr8	82141774	chr10	112629626	112631991
cg26421343	DUSP2	-6.80268	1.46659e-11	0.000962701	-7.73601	1.1372	chr3	53827129	chr2	96808905	96811179
cg10583876	KLF6	-6.80266	1.46682e-11	0.000962852	-2.44975	0.360117	chr2	220301203	chr10	3818188	3827473
cg22640092	CHST2	6.80265	1.46687e-11	0.000962887	5.69113	0.836604	chr2	11530707	chr3	142838173	142841800
cg08387459	SLC11A2	6.80262	1.4672e-11	0.000963102	4.5066	0.66248	chr2	111752234	chr12	51373184	51422349
cg23109996	DUSP2	-6.80262	1.46722e-11	0.000963116	-4.42941	0.651133	chr5	142023934	chr2	96808905	96811179
cg06354125	SLC11A2	6.8026	1.46742e-11	0.000963246	5.66692	0.833052	chr6	106283465	chr12	51373184	51422349
cg11763830	CHST2	-6.80258	1.46766e-11	0.000963402	-6.51764	0.958114	chr17	72231400	chr3	142838173	142841800
cg25959488	KLF6	-6.80257	1.46767e-11	0.000963409	-2.09625	0.308155	chr20	13040655	chr10	3818188	3827473
cg13505230	TNFAIP3	-6.80257	1.46769e-11	0.000963426	-3.61456	0.531351	chr4	40566268	chr6	138188351	138204449
cg13351430	LAIR1	6.80254	1.468e-11	0.00096363	6.03968	0.887856	chr1	6615170	chr19	54865362	54882165
cg18885452	KLF6	-6.80251	1.46831e-11	0.000963831	-2.02353	0.297468	chr1	88252959	chr10	3818188	3827473
cg08353446	TNFAIP3	-6.80249	1.46845e-11	0.000963923	-6.51522	0.95777	chr22	42319349	chr6	138188351	138204449
cg05648510	KLF6	6.80248	1.46855e-11	0.00096399	1.41549	0.208084	chr17	943342	chr10	3818188	3827473
cg16560233	TIPARP	-6.8024	1.46941e-11	0.000964553	-5.25053	0.771865	chr6	147728708	chr3	156391024	156424559
cg05366063	DUSP2	6.80238	1.46955e-11	0.000964644	6.39485	0.94009	chr5	146859693	chr2	96808905	96811179
cg11918171	NCR1	6.80236	1.46983e-11	0.00096483	4.11069	0.604304	chr3	111314495	chr19	55417508	55427508
cg18813917	TNFAIP3	-6.80234	1.46995e-11	0.000964907	-4.2403	0.623359	chr9	132921643	chr6	138188351	138204449
cg05958351	AHNAK	-6.80234	1.46996e-11	0.000964912	-5.42967	0.798205	chr16	2804731	chr11	62201016	62323707
cg15786205	CHST2	-6.80232	1.47023e-11	0.000965092	-5.12448	0.753344	chr6	108495578	chr3	142838173	142841800
cg24908346	PIK3R1	6.80231	1.47027e-11	0.000965119	3.04751	0.448011	chr22	40346570	chr5	67511548	67597649
cg13659875	DUSP2	-6.80231	1.47031e-11	0.000965147	-5.5791	0.820178	chr8	9045074	chr2	96808905	96811179
cg24468934	TIPARP	-6.8023	1.47034e-11	0.000965162	-4.45478	0.654893	chr1	26880767	chr3	156391024	156424559
cg10158715	KLF6	-6.8023	1.47036e-11	0.000965175	-2.93657	0.431703	chr15	83382987	chr10	3818188	3827473
cg09510190	KLF6	-6.8023	1.47037e-11	0.000965186	-2.43919	0.358583	chr14	67864188	chr10	3818188	3827473
cg06912936	FAM63A	6.80229	1.47049e-11	0.000965265	3.57274	0.525226	chr5	169935197	chr1	150969025	150980851
cg26274662	TNFAIP3	6.80228	1.47061e-11	0.000965338	4.59556	0.675591	chr15	63729230	chr6	138188351	138204449
cg07839457	RAB11FIP1	6.80227	1.47064e-11	0.000965364	1.10161	0.161947	chr16	57023022	chr8	37716136	37756985
cg18847282	KLF6	6.80227	1.47065e-11	0.000965369	2.05052	0.301446	chr3	16339545	chr10	3818188	3827473
cg06314969	AHNAK	-6.80227	1.47065e-11	0.00096537	-7.36125	1.08218	chr15	31357535	chr11	62201016	62323707
cg12102973	SIK1	-6.80227	1.47066e-11	0.000965375	-5.04678	0.741926	chr19	13320368	chr21	44834395	44847008
cg27281151	LAIR1	6.80223	1.47103e-11	0.000965619	4.58625	0.674227	chr11	22796594	chr19	54865362	54882165
cg12671632	DUSP2	-6.80223	1.47109e-11	0.000965654	-4.37143	0.642646	chr6	422935	chr2	96808905	96811179
cg18796695	FAM63A	6.80223	1.47109e-11	0.000965656	3.78747	0.556798	chr21	35343980	chr1	150969025	150980851
cg25748521	CHST2	6.80223	1.47112e-11	0.000965678	7.14678	1.05065	chr7	139366758	chr3	142838173	142841800
cg06092290	AHNAK	6.80222	1.47116e-11	0.000965704	3.80665	0.559619	chr3	71180818	chr11	62201016	62323707
cg09513647	AHNAK	-6.80222	1.47119e-11	0.00096572	-4.31051	0.633692	chr10	34702996	chr11	62201016	62323707
cg05981785	CRIP1	6.80221	1.47128e-11	0.000965782	3.70833	0.545166	chr2	74210960	chr14	105952654	105955284
cg00705568	FAM63A	6.8022	1.47134e-11	0.000965822	3.65562	0.537417	chr3	125830411	chr1	150969025	150980851
cg08786276	AHNAK	-6.8022	1.47138e-11	0.000965848	-2.44084	0.358832	chr4	47147974	chr11	62201016	62323707
cg03453037	AHNAK	-6.80218	1.47157e-11	0.000965969	-3.83223	0.563382	chr8	107891038	chr11	62201016	62323707
cg05312779	TIPARP	-6.80218	1.47162e-11	0.000966001	-5.53729	0.814047	chr15	90328239	chr3	156391024	156424559
cg13010621	AHNAK	-6.80216	1.47179e-11	0.000966112	-5.23079	0.768989	chr6	92344723	chr11	62201016	62323707
cg19621176	SIK1	6.80215	1.47187e-11	0.000966166	5.21103	0.766086	chr18	43735827	chr21	44834395	44847008
cg08512353	DUSP2	-6.80215	1.4719e-11	0.000966186	-6.32987	0.93057	chr11	134230036	chr2	96808905	96811179
cg27380537	CHST2	6.80214	1.47197e-11	0.000966236	5.28328	0.776709	chr1	162114131	chr3	142838173	142841800
cg16932704	DUSP2	-6.80213	1.47208e-11	0.000966305	-5.9307	0.871889	chr12	12094989	chr2	96808905	96811179
cg17788013	AHNAK	-6.80212	1.47219e-11	0.000966376	-4.39826	0.646602	chr5	147443252	chr11	62201016	62323707
cg06653632	AX748345	6.80212	1.47219e-11	0.000966378	3.64793	0.536293	chr12	129281444	chr17	4385261	4389648
cg04081928	AHNAK	6.8021	1.47241e-11	0.000966525	8.18963	1.20399	chr9	135853940	chr11	62201016	62323707
cg05997362	TIPARP	6.80209	1.47243e-11	0.000966538	4.41698	0.649357	chr8	56791748	chr3	156391024	156424559	Gestational age, Fetal vs adult liver, Tissue, age, atopy, IL2RB protein levels (SeqId = 9343-16)
cg22950223	KLF6	-6.80209	1.47245e-11	0.000966546	-1.54274	0.226803	chr7	1403628	chr10	3818188	3827473
cg21356536	DUSP2	6.80206	1.47274e-11	0.000966742	8.41504	1.23713	chr6	39902298	chr2	96808905	96811179
cg25210796	TIPARP	-6.80206	1.47275e-11	0.000966745	-4.53311	0.666432	chr1	65089808	chr3	156391024	156424559
cg11114141	TIPARP	-6.80206	1.47276e-11	0.000966754	-4.36428	0.641611	chr2	206633633	chr3	156391024	156424559
cg09444657	AHNAK	6.80206	1.47278e-11	0.000966763	3.6829	0.541438	chr1	66258196	chr11	62201016	62323707
cg19491111	KLF6	-6.80203	1.47307e-11	0.000966954	-2.37113	0.348591	chr20	5741690	chr10	3818188	3827473
cg12108700	DUSP2	-6.80202	1.47315e-11	0.000967009	-6.2821	0.923564	chr5	134584508	chr2	96808905	96811179
cg18369680	AHNAK	-6.802	1.47338e-11	0.000967156	-3.44836	0.506962	chr20	41984014	chr11	62201016	62323707
cg01281285	AHNAK	6.80199	1.47349e-11	0.000967231	5.14961	0.757074	chr18	57364872	chr11	62201016	62323707
cg04828062	AHNAK	6.80196	1.47371e-11	0.000967377	7.83416	1.15175	chr13	46700876	chr11	62201016	62323707
cg18317439	TNFAIP3	6.80194	1.47395e-11	0.000967531	2.61532	0.384496	chr17	643637	chr6	138188351	138204449
cg05657132	AHNAK	6.80193	1.47404e-11	0.000967593	4.00349	0.588581	chr2	207999053	chr11	62201016	62323707
cg16477879	CHST2	6.80192	1.47413e-11	0.000967653	6.24339	0.917886	chr2	239348171	chr3	142838173	142841800
cg14297410	SIK1	-6.80192	1.47417e-11	0.000967679	-3.37497	0.49618	chr2	63351486	chr21	44834395	44847008
cg18145175	TIPARP	6.80192	1.47419e-11	0.000967694	5.0905	0.748392	chr4	76621238	chr3	156391024	156424559
cg02743878	SIK1	-6.80189	1.47441e-11	0.000967834	-5.58929	0.821726	chr2	169937094	chr21	44834395	44847008
cg17029622	KLF6	-6.80188	1.47456e-11	0.000967935	-2.85558	0.419823	chr11	65087414	chr10	3818188	3827473
cg03018380	FAM63A	-6.80187	1.47465e-11	0.000967991	-3.98986	0.586583	chr3	9178180	chr1	150969025	150980851
cg05656688	LMO2	6.80186	1.4747e-11	0.000968026	2.9342	0.431382	chr1	25254088	chr11	33880122	33913836
cg08748170	TNFAIP3	6.80186	1.47471e-11	0.000968032	4.31242	0.634006	chr5	54518667	chr6	138188351	138204449
cg15606031	CRIP1	-6.80184	1.47493e-11	0.000968178	-5.3479	0.786243	chr10	311252	chr14	105952654	105955284
cg04258832	CHST2	-6.80183	1.475e-11	0.000968224	-9.73087	1.43062	chr9	137217063	chr3	142838173	142841800
cg13048472	AX748345	6.80181	1.4752e-11	0.000968357	3.07724	0.452415	chr10	11185383	chr17	4385261	4389648
cg24154257	AX748345	6.80181	1.47525e-11	0.000968389	5.6435	0.829705	chr7	151494366	chr17	4385261	4389648
cg20176212	DUSP2	-6.80181	1.47526e-11	0.000968391	-6.52719	0.959625	chr3	5079556	chr2	96808905	96811179
cg20287234	KLF6	-6.80181	1.47529e-11	0.000968413	-1.32441	0.194714	chr2	231789465	chr10	3818188	3827473
cg25886621	SIK1	6.8018	1.47531e-11	0.000968425	6.63174	0.974998	chr12	93130251	chr21	44834395	44847008
cg01618385	DUSP2	-6.8018	1.47532e-11	0.000968433	-7.32002	1.07619	chr1	11844729	chr2	96808905	96811179
cg04899656	CHST2	6.8018	1.47535e-11	0.00096845	6.01055	0.88367	chr15	62718755	chr3	142838173	142841800
cg15498379	AHNAK	6.80175	1.47587e-11	0.000968794	4.36218	0.641332	chr19	58609981	chr11	62201016	62323707
cg00639010	TIPARP	-6.80173	1.47602e-11	0.000968889	-4.71436	0.693111	chr7	553693	chr3	156391024	156424559
cg18797673	SLC11A2	6.80172	1.47612e-11	0.000968959	4.33933	0.637975	chr8	104039561	chr12	51373184	51422349
cg04332373	NCR1	-6.80171	1.47621e-11	0.000969015	-7.29243	1.07215	chr4	15779642	chr19	55417508	55427508
cg23462772	DUSP2	6.80171	1.47625e-11	0.000969041	6.20954	0.912938	chr10	49842612	chr2	96808905	96811179
cg09762808	KLF6	-6.8017	1.47633e-11	0.000969097	-1.63916	0.240993	chr4	144152055	chr10	3818188	3827473
cg26458306	CREM	-6.80169	1.47639e-11	0.000969136	-5.40009	0.793933	chr11	34361072	chr10	35415719	35501886
cg25096679	CHCHD7	-6.80168	1.47655e-11	0.000969238	-3.85045	0.566103	chr10	103601006	chr8	57124245	57131357
cg27538859	KLF6	-6.80165	1.47686e-11	0.000969442	-2.25248	0.331166	chr1	15106700	chr10	3818188	3827473
cg22878441	DUSP2	6.80165	1.47687e-11	0.000969449	5.43321	0.798808	chr3	159756648	chr2	96808905	96811179
cg09826311	KLF6	-6.80163	1.47708e-11	0.000969591	-3.13192	0.460466	chr5	173157156	chr10	3818188	3827473
cg16373010	KLF6	6.8016	1.47731e-11	0.000969736	3.20387	0.471046	chr3	87039900	chr10	3818188	3827473
cg11466773	CHST2	-6.80159	1.4774e-11	0.000969801	-5.35893	0.787893	chr16	50755855	chr3	142838173	142841800
cg03250056	DUSP2	-6.80156	1.47773e-11	0.000970013	-6.93185	1.01916	chr17	30245814	chr2	96808905	96811179
cg10888394	TIPARP	-6.80154	1.47791e-11	0.000970133	-4.24461	0.624065	chr6	149492232	chr3	156391024	156424559
cg22008841	CHST2	6.80154	1.47791e-11	0.000970136	5.58151	0.820625	chr5	38025590	chr3	142838173	142841800
cg12916055	DUSP2	-6.80152	1.47814e-11	0.000970287	-7.3055	1.0741	chr7	96285540	chr2	96808905	96811179
cg16503216	TIPARP	6.80151	1.47823e-11	0.000970344	4.26823	0.627541	chr1	249111226	chr3	156391024	156424559
cg22632294	FAM63A	6.8015	1.47835e-11	0.000970422	4.22511	0.621203	chr2	18821401	chr1	150969025	150980851
cg06527723	SIK1	-6.80149	1.47844e-11	0.00097048	-5.40792	0.795108	chr8	130689236	chr21	44834395	44847008
cg08516375	KLF6	6.80149	1.47844e-11	0.000970481	3.27785	0.481931	chr19	10867127	chr10	3818188	3827473
cg07259507	AHNAK	-6.80149	1.47847e-11	0.000970498	-6.60745	0.971472	chr7	97978189	chr11	62201016	62323707
cg13870500	DUSP2	-6.80147	1.47867e-11	0.000970634	-5.42669	0.797871	chr7	151554897	chr2	96808905	96811179
cg11492202	AHNAK	6.80144	1.47893e-11	0.0009708	7.32598	1.07712	chr1	154451013	chr11	62201016	62323707
cg19303590	NCR1	-6.80144	1.47897e-11	0.000970832	-4.05512	0.596215	chr9	90108568	chr19	55417508	55427508
cg06194950	SERTAD2	-6.80143	1.47899e-11	0.000970839	-2.72309	0.40037	chr16	27244433	chr2	64858755	64978139
cg14810013	AHNAK	6.80141	1.47924e-11	0.000971008	5.26279	0.773779	chr4	66535412	chr11	62201016	62323707
cg11190248	CHST2	-6.8014	1.47931e-11	0.000971054	-5.79485	0.852008	chr12	110156389	chr3	142838173	142841800
cg02737462	KLF6	6.8014	1.47933e-11	0.000971063	2.42181	0.356075	chr1	8572741	chr10	3818188	3827473
cg14451382	FAM63A	-6.8014	1.47937e-11	0.000971092	-2.53387	0.372551	chr5	1876397	chr1	150969025	150980851
cg17508816	KLF6	-6.8014	1.47938e-11	0.000971096	-2.47307	0.363612	chr8	38423639	chr10	3818188	3827473
cg08758734	DUSP2	-6.80139	1.47943e-11	0.000971131	-5.51324	0.810604	chr20	24630947	chr2	96808905	96811179
cg13211109	KLF6	6.80138	1.47957e-11	0.000971222	2.72269	0.400314	chr12	76546163	chr10	3818188	3827473
cg26868744	DUSP2	-6.80136	1.47973e-11	0.000971327	-8.821	1.29695	chr3	127129340	chr2	96808905	96811179
cg14530489	KLF6	6.80135	1.47983e-11	0.000971394	2.2901	0.336713	chr22	40381857	chr10	3818188	3827473
cg08297985	KLF6	6.80134	1.47991e-11	0.000971445	1.98993	0.292579	chr16	85343488	chr10	3818188	3827473
cg25450266	TNFAIP3	6.80134	1.47993e-11	0.00097146	7.62188	1.12064	chr19	35494294	chr6	138188351	138204449
cg20937139	KLF6	6.80133	1.48e-11	0.000971502	1.99999	0.294059	chr4	157892758	chr10	3818188	3827473
cg08815110	DUSP2	6.80133	1.48006e-11	0.000971544	6.0326	0.886974	chr17	66291422	chr2	96808905	96811179
cg04299018	CHCHD7	6.80132	1.48013e-11	0.00097159	4.78475	0.703504	chr16	31469393	chr8	57124245	57131357
cg13255061	SRSF5	6.80129	1.48043e-11	0.000971786	3.07064	0.451479	chr17	17616093	chr14	70193617	70238722
cg13518625	CRIP1	-6.80128	1.4805e-11	0.000971834	-3.85278	0.566478	chr8	29522838	chr14	105952654	105955284
cg01613294	DUSP2	-6.80128	1.48051e-11	0.000971842	-3.53513	0.519774	chr22	36557607	chr2	96808905	96811179
cg15331609	CHST2	-6.80127	1.48066e-11	0.000971935	-4.03768	0.593666	chr13	26422660	chr3	142838173	142841800
cg15740575	DUSP2	-6.80126	1.48077e-11	0.000972012	-6.75519	0.993227	chr4	8242469	chr2	96808905	96811179
cg00835857	AX748345	6.80125	1.48086e-11	0.000972067	4.67119	0.686813	chr8	145086659	chr17	4385261	4389648
cg26792900	HSD17B8	6.80123	1.48101e-11	0.000972169	3.08737	0.453943	chr1	167074894	chr6	33172419	33174608
cg23547429	DUSP2	-6.80123	1.48105e-11	0.000972192	-5.73013	0.842513	chr11	57195025	chr2	96808905	96811179
cg15672949	SERTAD2	-6.80122	1.48107e-11	0.000972209	-2.91167	0.42811	chr1	28462234	chr2	64858755	64978139
cg02631297	AX748345	6.80121	1.48119e-11	0.000972284	4.90329	0.720943	chr3	98483465	chr17	4385261	4389648
cg24232388	AHNAK	-6.80121	1.48121e-11	0.000972299	-6.58395	0.968055	chr10	64752050	chr11	62201016	62323707
cg14334924	DUSP2	-6.80117	1.48157e-11	0.000972539	-7.50101	1.1029	chr11	64300308	chr2	96808905	96811179
cg24457647	KLF6	-6.80115	1.48183e-11	0.000972708	-2.08517	0.306591	chr1	64668350	chr10	3818188	3827473
cg17604674	DUSP2	-6.80115	1.48184e-11	0.000972711	-7.53716	1.10822	chr1	211653487	chr2	96808905	96811179
cg02690418	KLF6	-6.80114	1.4819e-11	0.000972754	-2.27566	0.3346	chr3	42554841	chr10	3818188	3827473
cg04257639	DUSP2	-6.80114	1.48192e-11	0.000972765	-5.30917	0.780629	chr1	178253267	chr2	96808905	96811179
cg20015986	AHNAK	-6.80113	1.48204e-11	0.000972844	-4.2371	0.622999	chr4	62072253	chr11	62201016	62323707
cg00524659	PIK3R1	6.80113	1.48207e-11	0.000972861	3.19043	0.469103	chr22	43278395	chr5	67511548	67597649
cg13482831	AHNAK	-6.80112	1.48211e-11	0.000972893	-4.5445	0.668198	chr10	13276796	chr11	62201016	62323707
cg10721866	DUSP2	-6.80109	1.48239e-11	0.000973073	-5.21582	0.766908	chr9	80433039	chr2	96808905	96811179
cg26625443	CCL3	-6.80109	1.48242e-11	0.000973095	-7.25822	1.06721	chr1	32129988	chr17	34415602	34417515
cg11395946	CHST2	-6.80108	1.48252e-11	0.000973157	-6.79622	0.999285	chr6	38757479	chr3	142838173	142841800
cg09708559	SIK1	-6.80106	1.48268e-11	0.000973265	-3.7067	0.545018	chr15	31342759	chr21	44834395	44847008
cg14921724	FAM63A	6.80106	1.48269e-11	0.000973268	3.04296	0.447424	chr3	159531759	chr1	150969025	150980851
cg08991750	KLF6	-6.80103	1.48299e-11	0.00097347	-2.48411	0.365255	chr17	41031826	chr10	3818188	3827473
cg09750049	DUSP2	-6.80102	1.48309e-11	0.000973535	-7.07463	1.04023	chr9	100670038	chr2	96808905	96811179
cg17430986	CHST2	-6.80101	1.48323e-11	0.000973628	-7.84556	1.15359	chr12	102090601	chr3	142838173	142841800
cg17297065	FAM63A	-6.80097	1.48359e-11	0.000973862	-2.38049	0.350022	chr7	2550729	chr1	150969025	150980851
cg26261002	SRSF5	6.80096	1.4837e-11	0.000973936	4.29203	0.631091	chr12	56121764	chr14	70193617	70238722
cg01460227	CHST2	-6.80096	1.48376e-11	0.000973976	-8.54653	1.25667	chr7	93204086	chr3	142838173	142841800
cg21181210	CCL3	-6.80095	1.48385e-11	0.000974033	-3.60448	0.529997	chr14	105756866	chr17	34415602	34417515
cg05347965	DUSP2	6.80094	1.48388e-11	0.00097405	5.16944	0.760106	chr17	55663256	chr2	96808905	96811179
cg04011247	DUSP2	-6.80093	1.48397e-11	0.000974111	-18.78	2.76138	chr12	25102274	chr2	96808905	96811179
cg03462554	KLF6	-6.80093	1.48399e-11	0.000974126	-2.15561	0.316957	chr11	62340381	chr10	3818188	3827473	AKR1C4 protein levels (SeqId = 18397-5), Incident COPD
cg19912660	CCL3	6.80093	1.48406e-11	0.00097417	5.41433	0.796116	chr6	80694278	chr17	34415602	34417515
cg22495310	AHNAK	-6.80092	1.48414e-11	0.000974224	-4.61251	0.678219	chr19	39752542	chr11	62201016	62323707
cg24737570	KLF6	-6.80091	1.48424e-11	0.000974287	-2.05501	0.302167	chr2	11727173	chr10	3818188	3827473
cg24733475	CHST2	-6.80089	1.4844e-11	0.000974392	-7.96256	1.17081	chr14	64694047	chr3	142838173	142841800
cg06659201	KLF6	-6.80088	1.48452e-11	0.000974474	-2.86708	0.421575	chr14	97739835	chr10	3818188	3827473
cg25226014	AX748345	-6.80087	1.48461e-11	0.000974529	-4.02291	0.591529	chr3	45984942	chr17	4385261	4389648
cg22175920	KLF6	-6.80087	1.48465e-11	0.00097456	-1.90603	0.280263	chr2	121161421	chr10	3818188	3827473
cg02179548	DUSP2	-6.80086	1.4847e-11	0.000974587	-7.9144	1.16374	chr12	94095207	chr2	96808905	96811179
cg27320596	KLF6	-6.80083	1.48499e-11	0.000974783	-2.50646	0.368552	chr22	23869198	chr10	3818188	3827473
cg14134128	FAM63A	6.80082	1.48508e-11	0.000974838	2.89997	0.426414	chr17	76774832	chr1	150969025	150980851
cg12166313	AHNAK	-6.80081	1.4852e-11	0.000974917	-4.16074	0.6118	chr16	31063606	chr11	62201016	62323707
cg03226737	CHST2	-6.8008	1.48534e-11	0.000975011	-4.53643	0.667044	chr11	7273049	chr3	142838173	142841800
cg07729082	CREM	-6.80078	1.48552e-11	0.000975129	-5.88184	0.864877	chr16	88686083	chr10	35415719	35501886
cg13352520	FAM63A	6.80077	1.48561e-11	0.000975188	3.69435	0.543225	chr5	65418807	chr1	150969025	150980851
cg08562099	SIK1	-6.80077	1.48566e-11	0.000975223	-5.64577	0.830166	chr17	55389809	chr21	44834395	44847008
cg13740050	SIK1	-6.80072	1.48608e-11	0.000975496	-7.79988	1.14692	chr2	65091707	chr21	44834395	44847008
cg03532373	CHST2	-6.80072	1.4861e-11	0.000975511	-5.74394	0.844607	chr2	204555086	chr3	142838173	142841800
cg02842652	PIK3R1	6.80071	1.48618e-11	0.00097556	4.45827	0.655559	chr8	11625752	chr5	67511548	67597649
cg15389265	PIK3R1	6.80067	1.48667e-11	0.000975882	2.27595	0.334665	chr17	55706922	chr5	67511548	67597649
cg13944105	AHNAK	-6.80066	1.48677e-11	0.00097595	-4.56803	0.671704	chr15	48574462	chr11	62201016	62323707
cg00463746	CHST2	6.80063	1.48699e-11	0.000976092	6.43401	0.946089	chr1	64434320	chr3	142838173	142841800
cg00175153	SERTAD2	6.80061	1.48727e-11	0.000976277	4.03476	0.593295	chr16	2012763	chr2	64858755	64978139
cg10449645	DUSP2	-6.8006	1.48734e-11	0.000976326	-6.91672	1.01708	chr12	3331605	chr2	96808905	96811179
cg02179700	DUSP2	-6.8006	1.48735e-11	0.000976328	-4.71253	0.692959	chr10	3336162	chr2	96808905	96811179
cg01426808	CHST2	-6.8006	1.48736e-11	0.000976339	-4.1783	0.614402	chr8	117487124	chr3	142838173	142841800
cg15455864	CHST2	-6.80057	1.4876e-11	0.000976491	-4.62147	0.679571	chr19	46319398	chr3	142838173	142841800
cg22116041	ATP2B1	-6.80057	1.48761e-11	0.0009765	-2.76569	0.406685	chr4	153564653	chr12	89981828	90103077
cg20643012	CHST2	-6.80056	1.48775e-11	0.000976589	-7.90795	1.16284	chr17	11501639	chr3	142838173	142841800
cg15192374	DUSP2	6.80055	1.48781e-11	0.000976634	5.18508	0.76245	chr1	9776629	chr2	96808905	96811179
cg08253181	PIK3R1	6.80054	1.48788e-11	0.000976679	4.17869	0.614463	chr3	13592675	chr5	67511548	67597649
cg08514436	AHNAK	-6.80053	1.48806e-11	0.000976797	-6.2505	0.919121	chr3	185221104	chr11	62201016	62323707
cg04856286	AHNAK	-6.80051	1.48825e-11	0.000976923	-5.67003	0.833766	chr17	48740381	chr11	62201016	62323707
cg05652778	ATP2B1	-6.80051	1.48826e-11	0.000976928	-3.38617	0.497929	chr3	19404089	chr12	89981828	90103077
cg20328358	AHNAK	-6.8005	1.4883e-11	0.000976954	-7.26662	1.06854	chr14	76506941	chr11	62201016	62323707
cg19604703	TNFAIP3	-6.80049	1.4884e-11	0.000977018	-2.34631	0.34502	chr4	16261642	chr6	138188351	138204449
cg12591668	TNFAIP3	-6.80044	1.48891e-11	0.000977356	-3.99635	0.58766	chr1	192520335	chr6	138188351	138204449
cg02530437	CHST2	-6.80042	1.48913e-11	0.000977499	-5.67743	0.834864	chr17	27044745	chr3	142838173	142841800
cg12234652	CHCHD7	6.80042	1.48917e-11	0.000977525	6.88377	1.01226	chr19	35811489	chr8	57124245	57131357
cg15254147	DUSP2	6.80041	1.48923e-11	0.000977561	3.1305	0.46034	chr12	42863228	chr2	96808905	96811179
cg16001298	DUSP2	-6.80039	1.48948e-11	0.000977725	-5.45278	0.801834	chr6	33825135	chr2	96808905	96811179
cg20236906	SIK1	-6.80034	1.4899e-11	0.000978005	-8.12866	1.19533	chr17	1598974	chr21	44834395	44847008
cg24188017	CCL3	-6.80033	1.48999e-11	0.000978062	-5.36462	0.788876	chr19	49828658	chr17	34415602	34417515
cg04266908	CCL3	6.80031	1.49021e-11	0.00097821	4.50024	0.66177	chr4	873633	chr17	34415602	34417515
cg02318652	CREM	-6.80031	1.49024e-11	0.000978227	-5.2685	0.774744	chr2	234289262	chr10	35415719	35501886
cg05375091	AHNAK	-6.80031	1.49024e-11	0.000978228	-7.13209	1.04879	chr18	47175523	chr11	62201016	62323707
cg22116041	CRIP1	-6.80031	1.49026e-11	0.000978242	-4.67377	0.687288	chr4	153564653	chr14	105952654	105955284
cg09137165	TIPARP	-6.80027	1.49062e-11	0.000978474	-5.55928	0.817509	chr20	56456874	chr3	156391024	156424559
cg27362478	AHNAK	-6.80025	1.49084e-11	0.00097862	-4.52477	0.665383	chr6	105136456	chr11	62201016	62323707
cg01525140	KLF6	6.80024	1.4909e-11	0.000978657	3.25351	0.478441	chr18	29264225	chr10	3818188	3827473
cg03220366	AHNAK	6.80024	1.49095e-11	0.000978692	5.20533	0.765463	chr10	23481224	chr11	62201016	62323707
cg05096490	CHCHD7	-6.80021	1.49121e-11	0.000978862	-4.60405	0.677045	chr17	18823319	chr8	57124245	57131357
cg13189271	SERTAD2	-6.80018	1.49156e-11	0.000979091	-2.60956	0.383749	chr6	15365693	chr2	64858755	64978139
cg18784943	DUSP2	6.80017	1.49167e-11	0.000979165	8.86399	1.3035	chr17	79371681	chr2	96808905	96811179
cg18714412	AHNAK	6.80016	1.49174e-11	0.000979209	7.45313	1.09602	chr4	101111147	chr11	62201016	62323707
cg07954423	CHST2	6.80016	1.49176e-11	0.000979226	5.69468	0.837434	chr9	130741881	chr3	142838173	142841800
cg17314888	CHST2	-6.80015	1.49189e-11	0.000979308	-4.62341	0.679898	chr7	73442282	chr3	142838173	142841800
cg16373526	LAIR1	-6.80013	1.49205e-11	0.000979414	-5.12902	0.754253	chr11	70248709	chr19	54865362	54882165
cg18009710	KLF6	-6.80012	1.49219e-11	0.000979507	-2.77351	0.407863	chr5	154092619	chr10	3818188	3827473
cg20852250	PIK3R1	6.80011	1.49225e-11	0.000979549	2.99079	0.439815	chr3	72149422	chr5	67511548	67597649
cg24727967	CREM	-6.8001	1.49235e-11	0.000979611	-5.52464	0.812435	chr2	12204435	chr10	35415719	35501886
cg15091407	AHNAK	6.80008	1.4925e-11	0.000979712	7.81315	1.14898	chr19	57149499	chr11	62201016	62323707
cg07698782	PIK3R1	6.80008	1.49259e-11	0.000979771	4.36589	0.642036	chr2	109248388	chr5	67511548	67597649
cg19589916	CCL3	-6.80006	1.49279e-11	0.0009799	-4.46467	0.656563	chr7	77177673	chr17	34415602	34417515
cg07547000	AHNAK	6.80005	1.49282e-11	0.000979918	9.43226	1.38709	chr2	154728210	chr11	62201016	62323707
cg26564172	TIPARP	-6.80003	1.493e-11	0.00098004	-4.31606	0.634711	chr1	183728338	chr3	156391024	156424559
cg11602626	KLF6	-6.80003	1.49306e-11	0.00098008	-3.47043	0.510356	chr11	8391441	chr10	3818188	3827473
cg08434487	AHNAK	-6.8	1.49332e-11	0.00098025	-5.03735	0.740786	chr14	34771014	chr11	62201016	62323707
cg08796577	CHST2	6.8	1.49334e-11	0.000980261	6.22848	0.915953	chr9	127561835	chr3	142838173	142841800
cg13522882	SRSF5	-6.79994	1.49392e-11	0.000980642	-3.06885	0.451305	chr2	102316496	chr14	70193617	70238722
cg00235865	CHST2	-6.79994	1.49392e-11	0.000980645	-9.88611	1.45385	chr2	64069505	chr3	142838173	142841800	SLCO5A1 protein levels (SeqId = 11669-39), CRTAM protein levels (SeqId = 7968-15)
cg14130709	TNFAIP3	6.79994	1.49394e-11	0.000980654	2.5851	0.380165	chr10	12154928	chr6	138188351	138204449
cg13508543	FAM63A	6.79994	1.49397e-11	0.000980673	3.35679	0.49365	chr8	72739458	chr1	150969025	150980851
cg19704388	CHST2	6.79993	1.49401e-11	0.000980704	6.25665	0.920105	chr12	24862517	chr3	142838173	142841800
cg25079568	KLF6	6.79993	1.49403e-11	0.000980712	3.46944	0.510217	chr18	52989604	chr10	3818188	3827473
cg23516824	DUSP2	-6.79993	1.49405e-11	0.000980725	-5.24366	0.771134	chr5	76134399	chr2	96808905	96811179
cg16635910	AHNAK	-6.7999	1.4944e-11	0.000980958	-3.43232	0.504761	chr5	128410596	chr11	62201016	62323707
cg14011870	PIK3R1	6.79986	1.49472e-11	0.000981168	3.09541	0.455216	chr9	14688289	chr5	67511548	67597649
cg18827602	SLC11A2	-6.79986	1.49474e-11	0.000981178	-5.84471	0.859534	chr2	10469566	chr12	51373184	51422349
cg01069505	FAM63A	6.79986	1.49474e-11	0.000981179	3.44572	0.506734	chr17	44971405	chr1	150969025	150980851
cg24528878	DUSP2	-6.79984	1.49492e-11	0.000981297	-7.83161	1.15173	chr10	73084946	chr2	96808905	96811179
cg04174014	CHCHD7	-6.79978	1.49553e-11	0.000981698	-3.42908	0.504293	chr7	79763794	chr8	57124245	57131357
cg02193425	TIPARP	-6.79978	1.49558e-11	0.000981732	-4.4948	0.661022	chr6	3848280	chr3	156391024	156424559
cg15224758	CHST2	6.79973	1.49612e-11	0.000982084	5.53997	0.814735	chr13	91284474	chr3	142838173	142841800
cg03093525	SIK1	-6.79973	1.49612e-11	0.000982085	-5.59806	0.823278	chr7	102576370	chr21	44834395	44847008
cg26297809	CHST2	6.79972	1.49613e-11	0.000982095	6.67679	0.98192	chr1	202004218	chr3	142838173	142841800
cg21568131	DUSP2	-6.79968	1.49661e-11	0.00098241	-8.07747	1.18792	chr17	19458545	chr2	96808905	96811179
cg08914932	AHNAK	-6.79959	1.49746e-11	0.000982963	-6.61206	0.97242	chr4	184930883	chr11	62201016	62323707
cg12382398	TIPARP	6.79959	1.49751e-11	0.000983001	3.87855	0.57041	chr15	90358537	chr3	156391024	156424559
cg10610528	NCR1	6.79957	1.49767e-11	0.000983107	4.91666	0.723083	chr6	34206540	chr19	55417508	55427508
cg01459845	CRIP1	-6.79956	1.49776e-11	0.000983161	-2.97749	0.437894	chr3	69255721	chr14	105952654	105955284
cg16881891	FAM63A	6.79955	1.49786e-11	0.000983227	3.67064	0.539835	chr2	7497566	chr1	150969025	150980851
cg23214787	AHNAK	6.79954	1.49797e-11	0.0009833	5.30965	0.780883	chr1	220922046	chr11	62201016	62323707
cg21194040	DUSP2	-6.79952	1.49817e-11	0.000983433	-4.90262	0.721024	chr3	11862088	chr2	96808905	96811179
cg19563250	NCR1	6.79952	1.4982e-11	0.000983449	4.34798	0.639454	chr7	110669913	chr19	55417508	55427508
cg21039631	TIPARP	-6.79952	1.4982e-11	0.000983452	-9.32948	1.37208	chr1	117112854	chr3	156391024	156424559
cg21218927	SLC11A2	-6.79951	1.49828e-11	0.000983505	-4.69543	0.690554	chr20	39768095	chr12	51373184	51422349
cg19235893	AX748345	-6.79951	1.49829e-11	0.000983508	-4.33589	0.637677	chr2	105493611	chr17	4385261	4389648
cg15646126	KLF6	-6.79951	1.49831e-11	0.000983527	-2.99608	0.440632	chr12	50472046	chr10	3818188	3827473
cg24791618	CLASP1	6.79951	1.49832e-11	0.000983532	2.69351	0.396134	chr1	35917793	chr2	122095352	122407163
cg03094121	CCL3	-6.7995	1.49839e-11	0.000983578	-6.20515	0.912589	chr2	7906757	chr17	34415602	34417515
cg16324306	AHNAK	6.79946	1.49876e-11	0.000983819	3.85242	0.566576	chr14	93786330	chr11	62201016	62323707
cg09525903	FAM63A	6.79944	1.49905e-11	0.000984006	3.99625	0.587733	chr19	47644688	chr1	150969025	150980851
cg07837085	SLC11A2	6.79942	1.49923e-11	0.000984126	3.29915	0.485211	chr1	160708990	chr12	51373184	51422349
cg00002810	AHNAK	6.79941	1.49929e-11	0.000984167	5.76622	0.848047	chr1	57888707	chr11	62201016	62323707
cg01316186	FAM63A	-6.79936	1.4998e-11	0.000984503	-3.20422	0.471253	chr6	90996106	chr1	150969025	150980851
cg00082664	AHNAK	6.79935	1.49991e-11	0.000984575	6.9689	1.02494	chr4	154710796	chr11	62201016	62323707
cg26404511	CCL3	-6.79935	1.49994e-11	0.000984595	-3.27515	0.481686	chr1	24229575	chr17	34415602	34417515
cg05610769	DUSP2	-6.79934	1.5e-11	0.000984634	-5.41627	0.796588	chr7	5919280	chr2	96808905	96811179
cg00234176	CHCHD7	6.79934	1.5e-11	0.000984634	4.05068	0.595746	chr5	156642893	chr8	57124245	57131357
cg16774528	SIK1	-6.79934	1.50001e-11	0.00098464	-7.534	1.10805	chr14	51288907	chr21	44834395	44847008
cg18932884	FAM63A	6.79934	1.50003e-11	0.000984656	4.20242	0.618063	chr11	120144266	chr1	150969025	150980851
cg23609982	AHNAK	6.79933	1.50014e-11	0.000984728	4.39032	0.645699	chr1	154377403	chr11	62201016	62323707
cg21026257	AHNAK	6.79932	1.50021e-11	0.000984774	5.85887	0.861685	chr6	143998961	chr11	62201016	62323707
cg02259246	AHNAK	-6.79932	1.50024e-11	0.000984789	-2.71215	0.398886	chr6	45558205	chr11	62201016	62323707
cg13917151	KLF6	6.79931	1.50032e-11	0.000984842	2.53735	0.373178	chr1	27730185	chr10	3818188	3827473
cg16198856	KLF6	-6.79931	1.50034e-11	0.000984857	-2.75254	0.404826	chr2	129166654	chr10	3818188	3827473
cg20378900	DUSP2	-6.79929	1.50047e-11	0.000984939	-4.88134	0.717919	chr16	88784932	chr2	96808905	96811179
cg25216696	KLF6	6.79929	1.50052e-11	0.000984975	4.81532	0.708209	chr8	11565351	chr10	3818188	3827473
cg17319795	HSD17B8	6.79928	1.50064e-11	0.000985055	3.43668	0.505448	chr14	93170808	chr6	33172419	33174608
cg13188263	AX748345	6.79927	1.50069e-11	0.000985089	4.90125	0.720849	chr1	160517539	chr17	4385261	4389648
cg20262673	CREM	-6.79927	1.50073e-11	0.000985113	-7.13745	1.04974	chr16	66203981	chr10	35415719	35501886
cg17994788	CCL3	-6.79925	1.50094e-11	0.000985249	-4.61117	0.678188	chr7	7261594	chr17	34415602	34417515
cg07654934	AHNAK	6.79923	1.50116e-11	0.000985398	7.20924	1.0603	chr3	158390329	chr11	62201016	62323707
cg24946597	CHST2	-6.79922	1.50122e-11	0.000985437	-7.4841	1.10073	chr8	31497464	chr3	142838173	142841800
cg10001058	AHNAK	-6.7992	1.50141e-11	0.000985558	-6.3391	0.93233	chr1	55129592	chr11	62201016	62323707
cg18183701	DUSP2	-6.79919	1.50156e-11	0.000985656	-7.59461	1.11699	chr1	203141724	chr2	96808905	96811179	Age, Tissue, Maternal body mass index, Nitrogen dioxide exposure, age, Infant sex, Incident Lung Cancer, C-reactive protein (CRP) levels
cg02101832	KLF6	6.79919	1.50156e-11	0.000985658	1.81464	0.26689	chr12	65069842	chr10	3818188	3827473
cg00123104	KLF6	6.79918	1.50162e-11	0.000985698	1.52086	0.223682	chr1	9884732	chr10	3818188	3827473
cg23193870	DUSP2	6.79917	1.50175e-11	0.000985785	9.08165	1.3357	chr12	7055657	chr2	96808905	96811179
cg11253913	ATP2B1	-6.79916	1.5018e-11	0.000985812	-2.59617	0.381837	chr7	134617511	chr12	89981828	90103077
cg16990945	AX748345	6.79913	1.50214e-11	0.000986039	6.52782	0.960096	chr18	74832261	chr17	4385261	4389648
cg17946161	TNFAIP3	6.79913	1.50214e-11	0.000986041	4.95752	0.729141	chr1	12258322	chr6	138188351	138204449
cg18953506	TIPARP	-6.79907	1.50276e-11	0.000986448	-4.59157	0.675323	chr20	48639596	chr3	156391024	156424559
cg20003179	KLF6	-6.79906	1.50282e-11	0.000986485	-3.14539	0.462621	chr1	159175295	chr10	3818188	3827473
cg13959708	SIK1	-6.79905	1.5029e-11	0.000986539	-3.79135	0.557629	chr15	59978702	chr21	44834395	44847008
cg18856632	DUSP2	6.79905	1.50298e-11	0.000986589	5.76929	0.848544	chr7	18126902	chr2	96808905	96811179
cg25690723	SERTAD2	6.79904	1.50309e-11	0.00098666	4.2409	0.62375	chr5	133228759	chr2	64858755	64978139
cg24300154	DUSP2	-6.79902	1.50328e-11	0.000986789	-3.95799	0.582142	chr7	38356865	chr2	96808905	96811179
cg24277759	AHNAK	-6.79901	1.50337e-11	0.000986844	-4.07916	0.599964	chr13	30039971	chr11	62201016	62323707
cg13768937	CHST2	6.79898	1.50362e-11	0.00098701	6.95368	1.02275	chr5	149018181	chr3	142838173	142841800
cg25132772	AHNAK	-6.79897	1.50375e-11	0.000987093	-7.54167	1.10924	chr1	7796553	chr11	62201016	62323707
cg17059829	SERTAD2	6.79897	1.50375e-11	0.000987093	2.78713	0.409934	chr15	39933961	chr2	64858755	64978139
cg13301431	KLF6	-6.79895	1.504e-11	0.00098726	-1.87396	0.275626	chr5	36527154	chr10	3818188	3827473
cg19049802	DUSP2	-6.79894	1.50407e-11	0.000987305	-5.86236	0.862246	chr17	75103856	chr2	96808905	96811179
cg18093866	AHNAK	6.79893	1.50411e-11	0.000987331	5.79348	0.852116	chr6	30851753	chr11	62201016	62323707
cg13423180	DUSP2	6.79893	1.50411e-11	0.000987332	9.78166	1.4387	chr3	24563679	chr2	96808905	96811179
cg08627527	CCL3	6.79891	1.50431e-11	0.000987463	4.00831	0.589551	chr16	15733047	chr17	34415602	34417515
cg21817212	CCL3	-6.79891	1.50437e-11	0.0009875	-7.59167	1.1166	chr20	62685527	chr17	34415602	34417515
cg07713291	AHNAK	-6.79889	1.50458e-11	0.000987637	-3.69169	0.542984	chr6	16577265	chr11	62201016	62323707
cg10449711	CCL3	-6.79886	1.50482e-11	0.000987798	-5.79188	0.851889	chr16	65668310	chr17	34415602	34417515
cg10959209	NCR1	-6.79885	1.50498e-11	0.0009879	-4.19193	0.616565	chr3	47169837	chr19	55417508	55427508
cg08882528	DUSP2	-6.79884	1.50503e-11	0.000987932	-5.30981	0.780987	chr3	135689675	chr2	96808905	96811179
cg18560638	CCL3	6.79882	1.50524e-11	0.000988073	4.93497	0.725857	chr13	100008200	chr17	34415602	34417515
cg09522854	FAM63A	-6.79882	1.5053e-11	0.000988116	-6.58638	0.968754	chr21	45773400	chr1	150969025	150980851
cg13907146	DUSP2	6.79881	1.50533e-11	0.000988132	7.31631	1.07612	chr3	50243565	chr2	96808905	96811179
cg10163220	TNFAIP3	-6.79878	1.50566e-11	0.000988347	-5.08978	0.748631	chr12	104776085	chr6	138188351	138204449
cg14472806	SIK1	-6.79877	1.50574e-11	0.000988404	-8.2271	1.21009	chr11	66055327	chr21	44834395	44847008
cg04000056	TNFAIP3	-6.79876	1.50593e-11	0.000988523	-4.78025	0.703107	chr21	44004288	chr6	138188351	138204449
cg00554631	TNFAIP3	-6.79873	1.50614e-11	0.000988665	-4.41372	0.649198	chr4	155340841	chr6	138188351	138204449
cg24764939	DUSP2	-6.79873	1.50621e-11	0.000988709	-5.58291	0.821171	chr1	48484851	chr2	96808905	96811179
cg21740139	FAM63A	6.79873	1.50623e-11	0.00098872	3.33347	0.490308	chr17	60753158	chr1	150969025	150980851
cg10021364	AHNAK	-6.79872	1.5063e-11	0.000988766	-4.42934	0.651497	chr19	54369015	chr11	62201016	62323707
cg00344900	DUSP2	6.7987	1.50647e-11	0.000988877	6.90019	1.01493	chr3	126006749	chr2	96808905	96811179
cg10594075	DUSP2	-6.7987	1.50652e-11	0.000988916	-6.68639	0.983481	chr13	24152135	chr2	96808905	96811179
cg11983385	CCL3	6.79869	1.50659e-11	0.00098896	4.61318	0.678539	chr1	35917355	chr17	34415602	34417515
cg07217653	CHST2	6.79866	1.50694e-11	0.000989186	6.38119	0.938596	chr15	101591436	chr3	142838173	142841800
cg14426392	CHST2	6.79862	1.50725e-11	0.000989395	6.10731	0.898315	chr1	116933016	chr3	142838173	142841800
cg21242356	PIK3R1	6.79861	1.50745e-11	0.000989525	3.54412	0.521302	chr17	46667683	chr5	67511548	67597649
cg23881083	CHCHD7	6.7986	1.50749e-11	0.000989553	4.94338	0.727117	chr15	75152168	chr8	57124245	57131357
cg14241454	DUSP2	-6.79855	1.50801e-11	0.000989889	-5.85437	0.86112	chr17	30851049	chr2	96808905	96811179
cg11891322	SIK1	-6.79854	1.50808e-11	0.000989935	-8.18628	1.20412	chr6	18413900	chr21	44834395	44847008
cg17537365	DUSP2	-6.79852	1.50831e-11	0.000990087	-4.92757	0.7248	chr4	75260310	chr2	96808905	96811179
cg05354921	CHST2	-6.79851	1.50839e-11	0.000990139	-5.92475	0.871477	chr1	3100497	chr3	142838173	142841800
cg01066036	AHNAK	-6.7985	1.5085e-11	0.000990216	-3.42457	0.503724	chr10	44166420	chr11	62201016	62323707
cg05926640	HSD17B8	6.79848	1.50874e-11	0.00099037	4.4761	0.658398	chr1	235091187	chr6	33172419	33174608
cg12454814	DUSP2	6.79846	1.5089e-11	0.000990477	4.8435	0.71244	chr14	58332480	chr2	96808905	96811179
cg11938455	SIK1	-6.79846	1.50892e-11	0.000990488	-6.63598	0.976101	chr6	15622032	chr21	44834395	44847008
cg18179862	CLASP1	6.79845	1.50903e-11	0.00099056	3.12651	0.459886	chr17	76381935	chr2	122095352	122407163
cg20435730	KLF6	6.79844	1.50912e-11	0.00099062	3.12765	0.460053	chr11	98891557	chr10	3818188	3827473
cg13484324	HSD17B8	-6.79844	1.50913e-11	0.000990624	-3.01276	0.443155	chr2	235359663	chr6	33172419	33174608
cg22039482	SLC11A2	6.79844	1.50917e-11	0.000990653	6.97727	1.0263	chr5	139063375	chr12	51373184	51422349
cg09086442	AHNAK	6.79842	1.50934e-11	0.000990765	5.09434	0.749342	chr6	168079212	chr11	62201016	62323707
cg02632229	FAM63A	-6.79841	1.50945e-11	0.000990837	-2.92793	0.430679	chr5	96038883	chr1	150969025	150980851
cg15636750	SLC11A2	-6.79841	1.50948e-11	0.000990856	-6.05989	0.89137	chr14	22969095	chr12	51373184	51422349
cg01423527	TIPARP	-6.7984	1.50949e-11	0.00099086	-5.02756	0.73952	chr7	45686734	chr3	156391024	156424559
cg00793342	SIK1	-6.79839	1.50967e-11	0.000990979	-8.05449	1.18476	chr11	67412293	chr21	44834395	44847008
cg10842095	AHNAK	6.79837	1.50986e-11	0.000991107	7.04663	1.03652	chr12	56843596	chr11	62201016	62323707
cg10004897	DUSP2	6.79837	1.50989e-11	0.000991124	5.40241	0.794664	chr4	7054700	chr2	96808905	96811179
cg10995785	AHNAK	-6.79835	1.51005e-11	0.000991229	-5.31999	0.782542	chr3	123409390	chr11	62201016	62323707
cg25974922	CREM	-6.79834	1.51012e-11	0.000991275	-6.32255	0.930013	chr19	5660924	chr10	35415719	35501886
cg19985495	KLF6	-6.79834	1.51018e-11	0.000991317	-1.88201	0.276834	chr16	83073842	chr10	3818188	3827473
cg23718924	KLF6	6.79833	1.5102e-11	0.000991329	3.4705	0.510493	chr2	60778617	chr10	3818188	3827473
cg03177220	AHNAK	-6.79827	1.51087e-11	0.000991767	-3.72454	0.547866	chr3	45117862	chr11	62201016	62323707
cg22948288	SIK1	6.79826	1.51092e-11	0.000991801	5.92545	0.871612	chr17	41739246	chr21	44834395	44847008
cg26180383	NCR1	6.79824	1.51114e-11	0.000991943	5.84039	0.859103	chr8	129061048	chr19	55417508	55427508
cg00244040	PIK3R1	-6.79824	1.51118e-11	0.000991973	-7.64642	1.12477	chr14	61788914	chr5	67511548	67597649
cg01360622	KLF6	6.79821	1.51145e-11	0.000992147	1.88334	0.277034	chr17	40463425	chr10	3818188	3827473
cg01976913	SERTAD2	6.7982	1.5116e-11	0.000992249	3.61315	0.531487	chr6	29430900	chr2	64858755	64978139
cg24474738	SIK1	-6.79817	1.51186e-11	0.000992418	-5.39772	0.793996	chr11	110668370	chr21	44834395	44847008
cg25273707	TNFAIP3	-6.79816	1.51201e-11	0.000992515	-3.45251	0.50786	chr11	76037066	chr6	138188351	138204449
cg17774058	AHNAK	6.79814	1.51214e-11	0.000992603	6.28478	0.924485	chr20	6748719	chr11	62201016	62323707
cg11436963	AHNAK	-6.79813	1.51228e-11	0.000992693	-6.69138	0.984297	chr1	201980439	chr11	62201016	62323707
cg14784335	KLF6	6.79812	1.51237e-11	0.00099275	1.8288	0.269016	chr3	27770490	chr10	3818188	3827473
cg08977699	KLF6	-6.79811	1.51254e-11	0.000992863	-2.57025	0.378083	chr17	77111427	chr10	3818188	3827473
cg01068944	AHNAK	6.7981	1.51255e-11	0.000992873	2.63305	0.387321	chr20	9049273	chr11	62201016	62323707
cg11624151	TIPARP	-6.79808	1.51275e-11	0.000993004	-6.64885	0.978048	chr10	7342391	chr3	156391024	156424559
cg03127334	DUSP2	6.79808	1.51275e-11	0.000993004	4.93997	0.726671	chr21	40033634	chr2	96808905	96811179
cg03862225	DUSP2	6.79808	1.51276e-11	0.000993006	10.6031	1.55972	chr10	126850454	chr2	96808905	96811179
cg20081517	AHNAK	-6.79807	1.51289e-11	0.000993096	-4.58832	0.674945	chr21	34305220	chr11	62201016	62323707
cg16411883	TNFAIP3	6.79806	1.51296e-11	0.000993144	5.32068	0.782675	chr5	106878353	chr6	138188351	138204449
cg24787238	SIK1	-6.79805	1.51311e-11	0.000993237	-8.99937	1.32382	chr7	2149674	chr21	44834395	44847008
cg16412973	TNFSF14	6.79805	1.51312e-11	0.000993247	3.75413	0.552236	chr9	130725618	chr19	6663148	6670599
cg16178353	TIPARP	-6.79804	1.51321e-11	0.000993304	-4.5433	0.668324	chr5	81630266	chr3	156391024	156424559
cg12007709	CHCHD7	6.79804	1.51324e-11	0.000993323	5.82059	0.856216	chr7	65579080	chr8	57124245	57131357
cg09690112	DUSP2	-6.79798	1.51378e-11	0.000993676	-7.99608	1.17624	chr3	128685126	chr2	96808905	96811179
cg23276912	DUSP2	-6.79797	1.51393e-11	0.000993777	-9.00674	1.32492	chr1	35326118	chr2	96808905	96811179
cg02767827	KLF6	-6.79797	1.51396e-11	0.000993798	-2.90066	0.426695	chr7	4873428	chr10	3818188	3827473
cg20367388	AX748345	6.79795	1.51409e-11	0.000993885	3.11644	0.458438	chr7	5258485	chr17	4385261	4389648
cg17154542	AHNAK	6.79793	1.51428e-11	0.000994005	5.50045	0.809136	chr10	103815129	chr11	62201016	62323707
cg00405484	PIK3R1	6.79792	1.51442e-11	0.0009941	3.88899	0.572085	chr8	141544373	chr5	67511548	67597649
cg06890441	KLF6	-6.79792	1.51443e-11	0.000994108	-2.1428	0.315215	chr4	142497663	chr10	3818188	3827473
cg12943835	FAM63A	6.79792	1.51446e-11	0.000994123	3.38844	0.498453	chr10	48412684	chr1	150969025	150980851
cg17060379	LMO2	6.7979	1.51462e-11	0.000994233	3.64437	0.536103	chr22	39476799	chr11	33880122	33913836
cg03465048	NCR1	6.79789	1.51468e-11	0.000994269	4.97677	0.732105	chr1	226632559	chr19	55417508	55427508
cg21548487	CHST2	6.79789	1.5147e-11	0.00099428	7.36982	1.08413	chr10	73640528	chr3	142838173	142841800
cg19761848	AHNAK	6.79786	1.51501e-11	0.000994488	2.67727	0.39384	chr2	237076815	chr11	62201016	62323707
cg07995179	AHNAK	6.79785	1.51516e-11	0.000994583	5.13955	0.756055	chr6	85484287	chr11	62201016	62323707
cg24135206	CHST2	6.79784	1.51527e-11	0.000994658	7.02274	1.03309	chr14	91767492	chr3	142838173	142841800
cg02771381	KLF6	6.79783	1.51531e-11	0.000994685	2.76344	0.406517	chr16	67185182	chr10	3818188	3827473
cg14066773	CHST2	-6.79783	1.51532e-11	0.000994691	-7.48403	1.10094	chr19	2234262	chr3	142838173	142841800
cg08811227	KLF6	6.79783	1.51539e-11	0.000994737	1.95404	0.287451	chr16	24697469	chr10	3818188	3827473
cg20813860	SLC11A2	6.79782	1.51544e-11	0.000994771	5.9966	0.882135	chr4	6942100	chr12	51373184	51422349
cg19679501	AHNAK	-6.79781	1.51555e-11	0.00099484	-6.25115	0.919582	chr5	170709939	chr11	62201016	62323707
cg13896387	CHST2	6.79775	1.51613e-11	0.000995219	5.15895	0.75892	chr11	122357689	chr3	142838173	142841800
cg23390014	AHNAK	-6.79775	1.51615e-11	0.000995235	-4.35985	0.641367	chr12	80099794	chr11	62201016	62323707
cg02469445	DUSP2	6.79775	1.51615e-11	0.000995238	12.3277	1.8135	chr13	24553711	chr2	96808905	96811179
cg19303524	AHNAK	-6.79775	1.51619e-11	0.000995262	-5.35765	0.788151	chr12	67040901	chr11	62201016	62323707
cg06381031	CHCHD7	6.79775	1.51621e-11	0.000995272	5.4146	0.796529	chr5	142066065	chr8	57124245	57131357
cg08771861	TIPARP	-6.79773	1.51639e-11	0.000995392	-4.07046	0.598796	chr6	43264720	chr3	156391024	156424559
cg17908947	PIK3R1	6.79772	1.51649e-11	0.000995458	4.0201	0.591389	chr22	38600334	chr5	67511548	67597649
cg19659210	DUSP2	-6.79771	1.51652e-11	0.000995478	-15.3793	2.26241	chr15	101142433	chr2	96808905	96811179
cg25461762	TNFAIP3	6.79771	1.51661e-11	0.000995539	4.55822	0.670552	chr2	240884646	chr6	138188351	138204449
cg02804921	AHNAK	-6.79769	1.51678e-11	0.000995651	-3.98215	0.585809	chr9	139924709	chr11	62201016	62323707
cg25188395	AHNAK	6.79769	1.51679e-11	0.000995654	6.80053	1.00042	chr7	27204052	chr11	62201016	62323707
cg19614169	KLF6	-6.79766	1.51706e-11	0.000995832	-1.39556	0.2053	chr11	110216762	chr10	3818188	3827473
cg24104567	AHNAK	6.79765	1.51719e-11	0.000995916	3.84448	0.56556	chr17	40932508	chr11	62201016	62323707
cg19420817	DUSP2	-6.79764	1.51728e-11	0.000995975	-5.8625	0.862431	chr11	35992808	chr2	96808905	96811179
cg26647600	NCR1	6.79763	1.51737e-11	0.000996039	5.8436	0.859652	chr3	39369720	chr19	55417508	55427508
cg26299415	PIK3R1	6.79761	1.51763e-11	0.000996206	2.87818	0.423411	chr15	90758238	chr5	67511548	67597649
cg22637526	AHNAK	-6.79761	1.51763e-11	0.000996209	-3.48273	0.512347	chr8	24918555	chr11	62201016	62323707
cg11661054	AHNAK	6.7976	1.51773e-11	0.000996271	4.8301	0.710561	chr10	77043525	chr11	62201016	62323707
cg21293216	KLF6	-6.79757	1.51799e-11	0.000996444	-2.0316	0.298872	chr1	24469768	chr10	3818188	3827473
cg17801864	CLASP1	6.79756	1.51811e-11	0.000996521	3.48804	0.513131	chr20	45179345	chr2	122095352	122407163
cg04872689	AX748345	6.79755	1.51824e-11	0.000996603	4.20224	0.618199	chr2	68592375	chr17	4385261	4389648
cg04588436	SIK1	-6.79754	1.51828e-11	0.000996635	-7.89923	1.16207	chr2	60698937	chr21	44834395	44847008
cg08469326	LAIR1	6.79754	1.51829e-11	0.000996637	7.3814	1.08589	chr16	833382	chr19	54865362	54882165
cg08567760	DUSP2	-6.79747	1.51906e-11	0.000997143	-5.10177	0.75054	chr20	18794097	chr2	96808905	96811179
cg14985664	CHST2	6.79744	1.51932e-11	0.000997312	6.26943	0.922322	chr1	45081635	chr3	142838173	142841800
cg11739633	DUSP2	-6.79744	1.51934e-11	0.000997326	-3.64249	0.535862	chr1	156459986	chr2	96808905	96811179
cg18811907	SIK1	6.79743	1.51948e-11	0.00099742	7.83809	1.1531	chr22	38037190	chr21	44834395	44847008
cg12042784	AHNAK	-6.79742	1.51951e-11	0.000997438	-6.72074	0.988718	chr1	111031168	chr11	62201016	62323707
cg03180724	DUSP2	-6.79739	1.51987e-11	0.000997679	-3.99013	0.587009	chr20	24125159	chr2	96808905	96811179
cg14079867	AHNAK	-6.79738	1.51994e-11	0.000997723	-5.23651	0.770371	chr8	8142449	chr11	62201016	62323707
cg12619810	NCR1	6.79736	1.52011e-11	0.000997831	7.2896	1.07242	chr3	39192455	chr19	55417508	55427508
cg25520249	DUSP2	-6.79733	1.52045e-11	0.000998057	-8.6061	1.2661	chr19	41700269	chr2	96808905	96811179
cg00442513	DUSP2	-6.79733	1.52045e-11	0.000998058	-5.55881	0.817793	chr11	120157719	chr2	96808905	96811179
cg22259123	DUSP2	6.79732	1.52059e-11	0.000998148	8.17415	1.20256	chr6	36695368	chr2	96808905	96811179
cg13985784	KLF6	6.79731	1.5207e-11	0.000998222	1.03866	0.152805	chr9	25678015	chr10	3818188	3827473
cg27623370	DUSP2	-6.7973	1.52076e-11	0.00099826	-6.51144	0.957944	chr12	20373150	chr2	96808905	96811179
cg16244889	AHNAK	-6.7973	1.5208e-11	0.000998288	-4.25436	0.625889	chr14	94211818	chr11	62201016	62323707
cg13314228	DUSP2	-6.79729	1.52083e-11	0.000998308	-6.89524	1.01441	chr1	207828226	chr2	96808905	96811179
cg20033307	PDCD4-AS1	6.79727	1.52103e-11	0.000998436	6.93403	1.02012	chr3	69417418	chr10	112629626	112631991
cg14685642	AHNAK	-6.79727	1.52105e-11	0.000998452	-5.26324	0.774317	chr7	101337188	chr11	62201016	62323707
cg06701353	NCR1	6.79726	1.52117e-11	0.000998529	6.20221	0.912457	chr6	6611038	chr19	55417508	55427508
cg22285116	CHST2	6.79725	1.52123e-11	0.000998569	6.36876	0.93696	chr2	122547895	chr3	142838173	142841800
cg11563680	KLF6	6.79723	1.52144e-11	0.000998709	1.35802	0.19979	chr6	100917397	chr10	3818188	3827473
cg10087973	AHNAK	6.79723	1.52145e-11	0.000998713	4.04291	0.594788	chr4	55524199	chr11	62201016	62323707
cg06653632	CLASP1	-6.79723	1.52152e-11	0.000998757	-3.40167	0.50045	chr12	129281444	chr2	122095352	122407163
cg16879574	CHST2	-6.79721	1.52166e-11	0.000998851	-5.71455	0.840719	chr6	18123047	chr3	142838173	142841800
cg14131385	SERTAD2	6.79721	1.5217e-11	0.00099888	4.71767	0.694061	chr20	1811028	chr2	64858755	64978139
cg24961480	DUSP2	-6.7972	1.5218e-11	0.000998944	-5.27163	0.775559	chr11	13893152	chr2	96808905	96811179
cg02707927	AHNAK	6.79719	1.52185e-11	0.000998976	3.35597	0.493728	chr1	108588197	chr11	62201016	62323707
cg09784445	DUSP2	-6.79718	1.52198e-11	0.000999063	-6.15376	0.90534	chr6	166368098	chr2	96808905	96811179
cg00172554	DUSP2	-6.79717	1.52215e-11	0.00099917	-7.67858	1.12967	chr4	36351932	chr2	96808905	96811179
cg14094841	SERTAD2	6.79716	1.52217e-11	0.000999185	4.30109	0.632777	chr20	3692262	chr2	64858755	64978139
cg10814986	SERTAD2	6.79716	1.52224e-11	0.00099923	4.49254	0.660944	chr16	66885337	chr2	64858755	64978139
cg24118197	CCL3	-6.79714	1.52237e-11	0.000999316	-6.03147	0.887353	chr15	65674523	chr17	34415602	34417515
cg07382923	CHST2	-6.79714	1.52242e-11	0.000999351	-8.60831	1.26646	chr10	48573444	chr3	142838173	142841800
cg02186614	SIK1	6.79713	1.52247e-11	0.000999384	4.3454	0.639299	chr2	204572321	chr21	44834395	44847008
cg02322434	HSD17B8	-6.79713	1.52249e-11	0.000999396	-3.36723	0.495389	chr14	99717302	chr6	33172419	33174608
cg09914404	CHST2	-6.79712	1.52257e-11	0.000999447	-3.53897	0.520657	chr17	14215442	chr3	142838173	142841800
cg03485674	AHNAK	6.79711	1.52268e-11	0.00099952	4.26345	0.627244	chr16	50347895	chr11	62201016	62323707
cg08300522	AHNAK	6.79709	1.52297e-11	0.000999708	7.8306	1.15205	chr4	24475075	chr11	62201016	62323707
cg06772049	AHNAK	-6.79706	1.52318e-11	0.000999851	-5.46852	0.804542	chr4	166306263	chr11	62201016	62323707
cg03234524	AHNAK	-6.79706	1.52322e-11	0.000999875	-5.53373	0.814136	chr8	22759209	chr11	62201016	62323707
cg13471712	NCR1	6.79703	1.52349e-11	0.00100005	6.21841	0.914871	chr11	45952237	chr19	55417508	55427508
cg04100337	AHNAK	-6.79701	1.52375e-11	0.00100022	-4.51889	0.664834	chr17	71336777	chr11	62201016	62323707
cg17112975	KLF6	6.797	1.52381e-11	0.00100026	2.36323	0.347687	chr17	75431407	chr10	3818188	3827473
cg11411148	NCR1	-6.79699	1.5239e-11	0.00100032	-6.32065	0.929918	chr16	12623631	chr19	55417508	55427508
cg23717441	AHNAK	-6.79697	1.52416e-11	0.00100049	-4.48931	0.660486	chr3	117999270	chr11	62201016	62323707
cg03158902	LMO2	6.79696	1.52422e-11	0.00100053	4.20056	0.618005	chr16	4396061	chr11	33880122	33913836
cg15009294	PDCD4-AS1	-6.79696	1.52425e-11	0.00100055	-4.14411	0.609701	chr1	214813712	chr10	112629626	112631991
cg25181693	AHNAK	6.79695	1.52439e-11	0.00100064	4.62949	0.681113	chr6	24495846	chr11	62201016	62323707
cg24243879	SERTAD2	-6.79694	1.52445e-11	0.00100068	-2.51167	0.369529	chr10	76614628	chr2	64858755	64978139
cg24243879	TIPARP	6.79693	1.52454e-11	0.00100074	3.00979	0.442816	chr10	76614628	chr3	156391024	156424559
cg10363631	KLF6	-6.79692	1.52462e-11	0.00100079	-1.87791	0.276289	chr4	100789506	chr10	3818188	3827473
cg05798664	TIPARP	6.79692	1.52466e-11	0.00100082	3.1558	0.464299	chr1	36825645	chr3	156391024	156424559
cg15989608	CHST2	6.79692	1.52467e-11	0.00100083	5.31925	0.782597	chr6	31545321	chr3	142838173	142841800
cg20342998	CHCHD7	-6.7969	1.52486e-11	0.00100095	-5.08227	0.747733	chr11	118780672	chr8	57124245	57131357
cg01953399	FAM63A	6.7969	1.5249e-11	0.00100098	3.57474	0.525937	chr13	27706214	chr1	150969025	150980851
cg12941920	SIK1	-6.79688	1.52507e-11	0.00100109	-9.02906	1.32841	chr5	1342395	chr21	44834395	44847008
cg27550918	CHST2	-6.79686	1.5253e-11	0.00100124	-9.92149	1.45972	chr10	75410777	chr3	142838173	142841800
cg01646042	AX748345	6.79685	1.52539e-11	0.0010013	4.56235	0.671245	chr19	8059034	chr17	4385261	4389648
cg12457773	CHST2	-6.79683	1.5256e-11	0.00100144	-5.81705	0.855847	chr6	24126497	chr3	142838173	142841800
cg11465324	SIK1	-6.79683	1.5256e-11	0.00100144	-5.29397	0.778888	chr12	45970012	chr21	44834395	44847008
cg24188561	TMEM2	-6.79682	1.52574e-11	0.00100153	-5.02697	0.739607	chr19	39387769	chr9	74298282	74431606
cg24843057	CCL3	-6.7968	1.5259e-11	0.00100164	-8.00346	1.17753	chr2	111505127	chr17	34415602	34417515
cg20968717	DUSP2	6.79677	1.52624e-11	0.00100186	8.29568	1.22053	chr15	58758468	chr2	96808905	96811179
cg02816816	AHNAK	6.79674	1.52651e-11	0.00100203	4.60125	0.676979	chr4	17783356	chr11	62201016	62323707
cg26592338	AHNAK	-6.79672	1.52675e-11	0.00100219	-4.67618	0.688005	chr15	64236824	chr11	62201016	62323707
cg12626076	SLC11A2	6.79671	1.52684e-11	0.00100225	5.04031	0.741581	chr15	92399195	chr12	51373184	51422349
cg16504019	SIK1	-6.79671	1.52684e-11	0.00100225	-6.64629	0.977869	chr16	20817429	chr21	44834395	44847008
cg06538616	NCR1	6.7967	1.52692e-11	0.00100231	4.91619	0.72332	chr14	36402316	chr19	55417508	55427508
cg13115502	HSD17B8	6.79668	1.52713e-11	0.00100244	3.71081	0.545974	chr13	34303044	chr6	33172419	33174608
cg20423269	CHST2	6.79667	1.52719e-11	0.00100248	6.36058	0.935836	chr10	79606847	chr3	142838173	142841800
cg24929847	CHST2	6.79664	1.52753e-11	0.0010027	5.36256	0.789002	chr7	34911779	chr3	142838173	142841800
cg20751592	SIK1	6.79661	1.52786e-11	0.00100292	6.14262	0.903777	chr5	125800044	chr21	44834395	44847008
cg00006899	TIPARP	-6.7966	1.5279e-11	0.00100295	-5.48886	0.807589	chr14	103483021	chr3	156391024	156424559
cg18498263	KLF6	-6.7966	1.52791e-11	0.00100296	-3.34822	0.492631	chr14	91034963	chr10	3818188	3827473
cg03517653	DUSP2	-6.7966	1.528e-11	0.00100301	-8.36572	1.23087	chr16	68433648	chr2	96808905	96811179
cg00638280	AX748345	6.79657	1.52822e-11	0.00100315	4.61947	0.679676	chr2	64349780	chr17	4385261	4389648
cg15358554	AHNAK	-6.79657	1.52824e-11	0.00100317	-4.94209	0.727145	chr13	88008710	chr11	62201016	62323707
cg09440340	DUSP2	-6.79656	1.52832e-11	0.00100322	-7.37097	1.08451	chr1	116654415	chr2	96808905	96811179
cg00889210	FAM63A	-6.79656	1.52834e-11	0.00100324	-1.9836	0.291854	chr16	14280183	chr1	150969025	150980851
cg17389432	AHNAK	-6.79656	1.52839e-11	0.00100327	-3.57603	0.526153	chr8	41183509	chr11	62201016	62323707
cg00401972	CHST2	-6.79654	1.52852e-11	0.00100336	-7.04618	1.03673	chr16	66400404	chr3	142838173	142841800
cg22902998	TIPARP	-6.79653	1.52869e-11	0.00100347	-5.00902	0.736997	chr2	70629122	chr3	156391024	156424559
cg21801843	DUSP2	-6.79651	1.52891e-11	0.00100361	-8.74048	1.28603	chr3	185370070	chr2	96808905	96811179
cg01576275	SERTAD2	-6.7965	1.52896e-11	0.00100364	-3.72895	0.548658	chr22	43409880	chr2	64858755	64978139
cg10015467	AHNAK	6.79647	1.52934e-11	0.00100389	5.1107	0.751965	chr8	142106775	chr11	62201016	62323707
cg25396287	PIK3R1	-6.79646	1.52943e-11	0.00100395	-2.54579	0.374576	chr7	17301295	chr5	67511548	67597649
cg14985664	DUSP2	-6.79645	1.52948e-11	0.00100399	-5.76583	0.84836	chr1	45081635	chr2	96808905	96811179
cg19799702	SERTAD2	-6.79644	1.52961e-11	0.00100407	-2.33857	0.344088	chr7	2757342	chr2	64858755	64978139
cg07920321	KLF6	-6.79642	1.52976e-11	0.00100417	-1.64761	0.242423	chr16	30481009	chr10	3818188	3827473
cg14218629	SERTAD2	6.79641	1.52986e-11	0.00100424	4.42726	0.651412	chr1	204156575	chr2	64858755	64978139	Age 4 vs age 0, Tissue, age
cg01105357	AHNAK	-6.79641	1.52993e-11	0.00100428	-6.30227	0.927295	chr3	10391520	chr11	62201016	62323707
cg05369623	KLF6	6.79639	1.53006e-11	0.00100437	2.66626	0.392305	chr6	148689065	chr10	3818188	3827473
cg20271029	DUSP2	6.79639	1.53014e-11	0.00100441	3.43811	0.505874	chr1	46859845	chr2	96808905	96811179
cg14879248	TIPARP	-6.79639	1.53016e-11	0.00100443	-4.65941	0.685572	chr2	235963473	chr3	156391024	156424559
cg22272473	CCL3	6.79638	1.53018e-11	0.00100445	6.26357	0.921604	chr18	60976948	chr17	34415602	34417515
cg01464052	DUSP2	6.79635	1.53049e-11	0.00100465	6.81438	1.00265	chr1	150255137	chr2	96808905	96811179
cg08189198	TIPARP	6.79634	1.53065e-11	0.00100475	3.57237	0.525632	chr14	51290136	chr3	156391024	156424559
cg14225195	AHNAK	-6.79634	1.53066e-11	0.00100476	-4.24122	0.624044	chr17	64966072	chr11	62201016	62323707
cg09656864	AHNAK	-6.79632	1.53086e-11	0.00100489	-5.70889	0.839997	chr1	54104010	chr11	62201016	62323707
cg17247713	TNFAIP3	6.79631	1.53098e-11	0.00100497	4.8846	0.718715	chr20	47514319	chr6	138188351	138204449
cg08944236	NCR1	-6.79627	1.53134e-11	0.00100521	-5.3062	0.780751	chr16	53242355	chr19	55417508	55427508
cg21664107	HSD17B8	-6.79627	1.53136e-11	0.00100522	-3.46889	0.510411	chr8	19314621	chr6	33172419	33174608
cg16531578	CASS4	6.79625	1.53159e-11	0.00100537	1.55747	0.229166	chr6	42370098	chr20	54987168	55034396
cg06120527	NCR1	6.79624	1.53167e-11	0.00100542	5.21354	0.767122	chr7	148204377	chr19	55417508	55427508
cg05707981	CHST2	6.79623	1.53175e-11	0.00100547	5.97221	0.878753	chr6	159069975	chr3	142838173	142841800
cg12937276	KLF6	-6.79622	1.53185e-11	0.00100554	-2.66227	0.391728	chr7	47925161	chr10	3818188	3827473
cg20961940	CHST2	6.79622	1.5319e-11	0.00100557	6.23923	0.918044	chr6	31832850	chr3	142838173	142841800
cg15982049	DUSP2	-6.79621	1.53195e-11	0.0010056	-6.71317	0.987782	chr3	52832182	chr2	96808905	96811179
cg02379079	KLF6	-6.79621	1.53199e-11	0.00100563	-1.90599	0.280449	chr20	36974843	chr10	3818188	3827473
cg07094578	NCR1	6.7962	1.53211e-11	0.00100571	8.47117	1.24646	chr5	133409228	chr19	55417508	55427508
cg18111733	TNFAIP3	-6.79618	1.53226e-11	0.00100581	-4.3622	0.641861	chr1	110306809	chr6	138188351	138204449
cg11036151	AX748345	6.79618	1.53228e-11	0.00100582	5.87382	0.864283	chr12	46502479	chr17	4385261	4389648
cg19836832	DUSP2	-6.79612	1.5329e-11	0.00100623	-5.76284	0.847961	chr5	173089524	chr2	96808905	96811179
cg15114130	AHNAK	-6.79609	1.53317e-11	0.00100641	-6.8394	1.00637	chr22	31277692	chr11	62201016	62323707
cg00548775	DUSP2	-6.79609	1.53319e-11	0.00100642	-10.7112	1.57608	chr5	68266634	chr2	96808905	96811179
cg16625218	TIPARP	-6.79608	1.53328e-11	0.00100648	-3.96374	0.583238	chr8	30272502	chr3	156391024	156424559
cg03325543	AX748345	6.79608	1.53329e-11	0.00100648	2.97192	0.437298	chr1	183576580	chr17	4385261	4389648
cg16581692	AHNAK	-6.79608	1.53329e-11	0.00100649	-4.30153	0.632943	chr2	162019868	chr11	62201016	62323707
cg23282041	TIPARP	-6.79607	1.53337e-11	0.00100654	-4.07518	0.599637	chr17	39950347	chr3	156391024	156424559
cg09737147	AHNAK	-6.79607	1.53341e-11	0.00100657	-4.25629	0.626287	chr7	17664904	chr11	62201016	62323707
cg19402268	NCR1	-6.79606	1.53353e-11	0.00100664	-4.44684	0.654327	chr1	67802560	chr19	55417508	55427508
cg17061244	FAM63A	-6.79604	1.53369e-11	0.00100675	-2.93075	0.431243	chr12	81331469	chr1	150969025	150980851
cg21400549	TMEM2	-6.79603	1.53384e-11	0.00100684	-2.99485	0.440676	chr1	212588848	chr9	74298282	74431606
cg15300457	CHST2	-6.79597	1.53444e-11	0.00100724	-5.47834	0.806116	chr20	62712033	chr3	142838173	142841800
cg09767587	AHNAK	6.79597	1.53445e-11	0.00100725	4.8428	0.712598	chr1	1976124	chr11	62201016	62323707
cg00173005	DUSP2	-6.79597	1.53447e-11	0.00100726	-5.51535	0.811563	chr1	158258366	chr2	96808905	96811179
cg00793509	AHNAK	-6.79595	1.53461e-11	0.00100735	-2.90113	0.426891	chr10	81223826	chr11	62201016	62323707
cg09999348	NCR1	6.79595	1.53467e-11	0.00100739	9.29999	1.36846	chr2	46398848	chr19	55417508	55427508
cg15273922	DUSP2	-6.79593	1.53482e-11	0.00100749	-8.26193	1.21572	chr4	3462540	chr2	96808905	96811179
cg13233688	SERTAD2	-6.79593	1.53486e-11	0.00100751	-2.7159	0.399636	chr21	44529313	chr2	64858755	64978139
cg17494268	DUSP2	-6.79591	1.53506e-11	0.00100765	-8.47122	1.24652	chr3	31899936	chr2	96808905	96811179
cg25090121	TIPARP	-6.7959	1.53522e-11	0.00100775	-3.61846	0.532447	chr17	43407096	chr3	156391024	156424559
cg02126909	DUSP2	-6.79589	1.5353e-11	0.0010078	-11.2307	1.65258	chr16	30388786	chr2	96808905	96811179
cg15472481	AHNAK	-6.79588	1.53536e-11	0.00100784	-4.89228	0.719888	chr16	75736402	chr11	62201016	62323707
cg26165146	CRIP1	-6.79581	1.53606e-11	0.0010083	-3.41664	0.502756	chr12	27484656	chr14	105952654	105955284
cg04498672	SIK1	-6.7958	1.53616e-11	0.00100837	-5.95423	0.876163	chr12	6303229	chr21	44834395	44847008
cg06862362	DUSP2	-6.79577	1.53652e-11	0.00100861	-5.40702	0.795645	chr11	2126720	chr2	96808905	96811179
cg00970435	TNFAIP3	-6.79577	1.53653e-11	0.00100861	-5.04692	0.742656	chr17	66380327	chr6	138188351	138204449
cg08488177	CHST2	6.79575	1.53675e-11	0.00100875	5.09337	0.749493	chr17	27241811	chr3	142838173	142841800
cg25330422	NCR1	6.79574	1.53682e-11	0.0010088	3.3085	0.486849	chr17	40467382	chr19	55417508	55427508
cg17465853	CHST2	-6.79573	1.53691e-11	0.00100886	-12.4773	1.83605	chr14	99945058	chr3	142838173	142841800
cg22913471	TNFAIP3	6.79572	1.53706e-11	0.00100896	2.62925	0.386898	chr10	6635326	chr6	138188351	138204449
cg27474900	NCR1	6.79571	1.5371e-11	0.00100899	5.87155	0.864008	chr3	71775763	chr19	55417508	55427508
cg11415739	DUSP2	6.79567	1.53759e-11	0.00100931	6.25658	0.920673	chr1	211508890	chr2	96808905	96811179
cg08445263	DUSP2	6.79567	1.5376e-11	0.00100932	10.6428	1.56612	chr15	27216277	chr2	96808905	96811179
cg10227617	SIK1	-6.79565	1.53775e-11	0.00100942	-6.07765	0.894344	chr9	80531586	chr21	44834395	44847008
cg20832875	TIPARP	6.79564	1.53785e-11	0.00100948	4.10679	0.604327	chr17	74709662	chr3	156391024	156424559
cg01303685	AHNAK	-6.79563	1.53794e-11	0.00100954	-2.59056	0.38121	chr20	24089848	chr11	62201016	62323707
cg09270875	TNFAIP3	-6.7956	1.53825e-11	0.00100974	-5.60778	0.825207	chr9	128907304	chr6	138188351	138204449
cg26198959	CCL3	6.79556	1.53873e-11	0.00101005	4.73496	0.696773	chr14	65673250	chr17	34415602	34417515
cg13413084	AX748345	6.79555	1.53878e-11	0.00101009	3.98914	0.587022	chr2	20530232	chr17	4385261	4389648
cg15574291	AHNAK	-6.79554	1.5389e-11	0.00101017	-3.61283	0.531647	chr7	25590861	chr11	62201016	62323707
cg10040951	TIPARP	-6.79554	1.5389e-11	0.00101017	-5.05908	0.744471	chr8	130723090	chr3	156391024	156424559
cg03105919	TIPARP	-6.79553	1.53901e-11	0.00101024	-4.5303	0.666658	chr1	234682885	chr3	156391024	156424559
cg15636859	TNFAIP3	-6.79553	1.53903e-11	0.00101025	-3.4301	0.504759	chr20	55982844	chr6	138188351	138204449
cg06815003	NCR1	-6.79552	1.53908e-11	0.00101028	-4.60236	0.677263	chr3	143847318	chr19	55417508	55427508
cg07153995	TIPARP	-6.79551	1.53925e-11	0.0010104	-4.60564	0.677749	chr5	171875680	chr3	156391024	156424559
cg11136145	CHST2	6.79551	1.53926e-11	0.0010104	5.70918	0.840141	chr16	72988399	chr3	142838173	142841800
cg03892838	PIK3R1	6.79549	1.53944e-11	0.00101052	2.05133	0.301866	chr2	238599734	chr5	67511548	67597649
cg12624885	KLF6	-6.79546	1.53972e-11	0.00101071	-2.4094	0.35456	chr14	91141279	chr10	3818188	3827473
cg08717026	AHNAK	-6.79545	1.5398e-11	0.00101076	-6.16564	0.907319	chr22	30919725	chr11	62201016	62323707
cg14440205	DUSP2	-6.79545	1.53987e-11	0.00101081	-6.13508	0.902823	chr14	101487928	chr2	96808905	96811179
cg00949753	AHNAK	6.79543	1.54006e-11	0.00101093	4.51705	0.664718	chr1	214157306	chr11	62201016	62323707
cg06306957	TNFAIP3	-6.79543	1.54008e-11	0.00101094	-5.34745	0.78692	chr2	122022031	chr6	138188351	138204449
cg26938580	AHNAK	-6.79541	1.54029e-11	0.00101108	-6.13257	0.902458	chr18	73973916	chr11	62201016	62323707
cg05935961	TIPARP	-6.7954	1.54034e-11	0.00101111	-5.56217	0.818519	chr11	32352728	chr3	156391024	156424559
cg01948944	PIK3R1	6.7954	1.54039e-11	0.00101114	3.13316	0.46107	chr2	85641379	chr5	67511548	67597649
cg16041981	DUSP2	-6.79538	1.54058e-11	0.00101127	-10.8885	1.60234	chr13	114057379	chr2	96808905	96811179
cg13636174	AHNAK	-6.79537	1.54062e-11	0.00101129	-3.93516	0.579094	chr18	77937742	chr11	62201016	62323707
cg26305896	CHST2	-6.79535	1.54086e-11	0.00101145	-5.04594	0.742557	chr16	2286937	chr3	142838173	142841800
cg14028396	PIK3R1	6.79534	1.54093e-11	0.0010115	3.37611	0.496827	chr12	121236328	chr5	67511548	67597649
cg02610600	AHNAK	6.79534	1.54094e-11	0.00101151	3.45765	0.508827	chr7	73118632	chr11	62201016	62323707
cg03505866	CCL3	6.7953	1.54135e-11	0.00101177	5.19323	0.764238	chr14	70077191	chr17	34415602	34417515
cg13518257	KLF6	-6.79529	1.54147e-11	0.00101186	-1.67738	0.246845	chr8	6038136	chr10	3818188	3827473
cg18105842	SERTAD2	-6.79529	1.54147e-11	0.00101186	-3.28199	0.48298	chr17	7341440	chr2	64858755	64978139
cg05787063	AHNAK	-6.79529	1.54149e-11	0.00101187	-4.00723	0.589706	chr10	6740633	chr11	62201016	62323707
cg04578935	CHST2	-6.79529	1.54151e-11	0.00101188	-8.36624	1.23118	chr1	180881163	chr3	142838173	142841800
cg24518693	SIK1	-6.79529	1.54152e-11	0.00101189	-8.61482	1.26776	chr12	5489552	chr21	44834395	44847008
cg13271483	KLF6	-6.79529	1.54152e-11	0.00101189	-2.94855	0.433911	chr5	118787325	chr10	3818188	3827473
cg19865472	SIK1	-6.79529	1.54154e-11	0.0010119	-6.41911	0.944641	chr19	617133	chr21	44834395	44847008
cg23196177	AHNAK	-6.79528	1.54156e-11	0.00101191	-3.31197	0.487393	chr6	29446963	chr11	62201016	62323707
cg25702606	AX748345	6.79527	1.54167e-11	0.00101198	3.56331	0.52438	chr7	7617651	chr17	4385261	4389648
cg22826986	PIK3R1	6.79524	1.54204e-11	0.00101223	3.02594	0.445302	chr8	11351507	chr5	67511548	67597649
cg24196354	TIPARP	6.79521	1.5423e-11	0.0010124	4.88524	0.718924	chr6	13445503	chr3	156391024	156424559
cg02895724	AHNAK	-6.79521	1.54234e-11	0.00101243	-4.05191	0.59629	chr18	48719384	chr11	62201016	62323707
cg18758433	SIK1	6.7952	1.54238e-11	0.00101245	4.20564	0.618912	chr17	78623601	chr21	44834395	44847008
cg16431352	TIPARP	-6.79519	1.54251e-11	0.00101254	-4.59874	0.676764	chr2	110459722	chr3	156391024	156424559
cg05230651	KLF6	-6.79516	1.54283e-11	0.00101275	-1.45137	0.213589	chr3	188407110	chr10	3818188	3827473
cg16950895	NCR1	6.79515	1.54292e-11	0.00101281	6.63306	0.976146	chr11	77898518	chr19	55417508	55427508
cg19818353	LMO2	-6.79515	1.54296e-11	0.00101283	-4.53069	0.666753	chr8	56852267	chr11	33880122	33913836	INSR protein levels (SeqId = 3448-13), IL2RB protein levels (SeqId = 9343-16)
cg12194346	DUSP2	6.79515	1.54297e-11	0.00101284	3.92755	0.577994	chr20	23438392	chr2	96808905	96811179
cg10294822	AHNAK	6.79515	1.54298e-11	0.00101285	5.11647	0.75296	chr4	62066375	chr11	62201016	62323707
cg11687247	DUSP2	-6.79514	1.54309e-11	0.00101292	-6.1302	0.902146	chr11	71111311	chr2	96808905	96811179
cg04736120	KLF6	-6.7951	1.54341e-11	0.00101313	-2.11049	0.31059	chr4	100325677	chr10	3818188	3827473
cg21070688	CHST2	6.7951	1.54345e-11	0.00101315	7.6528	1.12622	chr2	72028629	chr3	142838173	142841800
cg25072666	PIK3R1	6.79508	1.54365e-11	0.00101329	3.23541	0.47614	chr17	79533843	chr5	67511548	67597649
cg13716776	AHNAK	6.79508	1.54369e-11	0.00101331	6.07367	0.893833	chr6	111852105	chr11	62201016	62323707
cg13618979	AHNAK	-6.79507	1.54373e-11	0.00101334	-6.68355	0.983587	chr19	16186840	chr11	62201016	62323707
cg27595988	SIK1	6.79507	1.54374e-11	0.00101335	8.77444	1.2913	chr15	67390734	chr21	44834395	44847008
cg21809516	TNFAIP3	-6.79507	1.54382e-11	0.00101339	-3.71855	0.547242	chr14	50988575	chr6	138188351	138204449
cg18764358	AHNAK	-6.79506	1.54384e-11	0.00101341	-4.82093	0.709475	chr7	85138606	chr11	62201016	62323707
cg19827883	TNFAIP3	6.79503	1.54415e-11	0.00101362	13.1232	1.93129	chr9	100755480	chr6	138188351	138204449
cg10117737	SERTAD2	6.79502	1.5443e-11	0.00101371	3.74933	0.551776	chr21	43088540	chr2	64858755	64978139
cg05869491	KLF6	-6.79502	1.54433e-11	0.00101373	-2.04607	0.301113	chr6	209763	chr10	3818188	3827473
cg27052709	CHST2	6.79501	1.5444e-11	0.00101378	4.77737	0.703071	chr17	76495017	chr3	142838173	142841800
cg02236157	TNFAIP3	6.79501	1.54442e-11	0.00101379	3.00992	0.44296	chr7	105550877	chr6	138188351	138204449
cg07209546	DUSP2	6.79499	1.54462e-11	0.00101392	15.0336	2.21245	chr4	86396437	chr2	96808905	96811179
cg01438233	TNFAIP3	-6.79498	1.54473e-11	0.001014	-5.39265	0.793622	chr17	39879980	chr6	138188351	138204449
cg05209715	DUSP2	-6.79497	1.54479e-11	0.00101403	-6.52896	0.960852	chr10	15482692	chr2	96808905	96811179
cg08468732	HSD17B8	-6.79495	1.545e-11	0.00101417	-4.22447	0.621707	chr2	95722029	chr6	33172419	33174608
cg18555733	AHNAK	-6.79494	1.54508e-11	0.00101423	-4.79482	0.705645	chr7	107356169	chr11	62201016	62323707
cg04079301	KLF6	6.79494	1.54515e-11	0.00101427	2.42834	0.357374	chr3	147106635	chr10	3818188	3827473
cg13432421	CHST2	-6.79493	1.54519e-11	0.0010143	-6.19016	0.910996	chr2	8357649	chr3	142838173	142841800
cg21770176	CCL3	6.79493	1.54524e-11	0.00101433	5.8586	0.862201	chr3	59429821	chr17	34415602	34417515
cg14754151	SRSF5	6.7949	1.54554e-11	0.00101453	3.18347	0.468509	chr19	33162944	chr14	70193617	70238722
cg01615339	AHNAK	6.79488	1.54572e-11	0.00101464	4.67843	0.688523	chr16	1465116	chr11	62201016	62323707
cg08415762	AHNAK	-6.79488	1.54572e-11	0.00101464	-4.41864	0.65029	chr20	50224747	chr11	62201016	62323707
cg08412053	FAM63A	6.79487	1.5459e-11	0.00101476	3.94694	0.580871	chr12	124611700	chr1	150969025	150980851	Incident COPD
cg06278880	DUSP2	-6.79486	1.546e-11	0.00101483	-6.48207	0.953968	chr6	161536644	chr2	96808905	96811179	GZMA protein levels (SeqId = 3440-7), GZMK protein levels (SeqId = 9545-156), Incident COPD, C-reactive protein (CRP) levels
cg03077671	CCL3	-6.79484	1.5462e-11	0.00101496	-4.60309	0.677439	chr19	13211225	chr17	34415602	34417515
cg01772658	FAM63A	6.7948	1.54658e-11	0.00101521	2.8956	0.426149	chr3	45610544	chr1	150969025	150980851
cg03444838	SERTAD2	6.79479	1.54665e-11	0.00101525	3.32978	0.490049	chr10	1156482	chr2	64858755	64978139
cg13584078	AHNAK	-6.79478	1.54682e-11	0.00101537	-4.30403	0.633432	chr1	214716266	chr11	62201016	62323707
cg06053534	NCR1	6.79477	1.54685e-11	0.00101539	6.82756	1.00482	chr17	37174734	chr19	55417508	55427508
cg13944494	KLF6	-6.79477	1.54693e-11	0.00101544	-2.24891	0.330977	chr2	69376877	chr10	3818188	3827473
cg02181552	KLF6	-6.79476	1.54697e-11	0.00101546	-3.40302	0.50083	chr9	110681567	chr10	3818188	3827473
cg05632934	CHST2	6.79476	1.547e-11	0.00101549	7.07456	1.04118	chr20	3231060	chr3	142838173	142841800
cg07163057	NCR1	-6.79476	1.54704e-11	0.00101551	-10.7179	1.57737	chr1	20407561	chr19	55417508	55427508
cg17450814	AHNAK	-6.79472	1.54743e-11	0.00101577	-4.27001	0.628431	chr13	80851260	chr11	62201016	62323707
cg06616903	TIPARP	-6.79472	1.54743e-11	0.00101577	-4.54802	0.669346	chr1	172788029	chr3	156391024	156424559
cg24998197	AX748345	6.79472	1.54744e-11	0.00101577	4.9834	0.733423	chr8	60197574	chr17	4385261	4389648
cg04249416	NCR1	6.79471	1.54747e-11	0.00101579	7.11995	1.04787	chr17	63589457	chr19	55417508	55427508
cg09424896	CCL3	-6.79469	1.54771e-11	0.00101595	-5.41601	0.797094	chr19	16284351	chr17	34415602	34417515
cg24758972	KLF6	-6.79468	1.5478e-11	0.00101601	-1.85914	0.273617	chr22	40401519	chr10	3818188	3827473
cg07211661	CHST2	6.79467	1.5479e-11	0.00101608	8.1229	1.19548	chr2	16503630	chr3	142838173	142841800
cg01048303	CHST2	6.79467	1.54797e-11	0.00101612	6.42718	0.945915	chr8	17762019	chr3	142838173	142841800
cg14924131	KLF6	-6.79463	1.54837e-11	0.00101638	-2.25023	0.331177	chr13	74207962	chr10	3818188	3827473
cg10676559	FAM63A	6.79463	1.5484e-11	0.0010164	3.0904	0.45483	chrX	107407743	chr1	150969025	150980851
cg16753072	CHCHD7	6.79461	1.54853e-11	0.00101649	5.57876	0.821057	chr2	224730736	chr8	57124245	57131357
cg24630943	CHST2	6.79459	1.54878e-11	0.00101665	5.7959	0.853017	chr5	168324829	chr3	142838173	142841800
cg17192454	CHST2	-6.79459	1.54881e-11	0.00101667	-7.81688	1.15046	chr2	74726651	chr3	142838173	142841800
cg23222057	LAIR1	6.79456	1.54904e-11	0.00101682	4.50097	0.662437	chr3	59798132	chr19	54865362	54882165
cg11527862	FAM63A	6.79456	1.54909e-11	0.00101686	4.33434	0.637913	chr10	131701292	chr1	150969025	150980851
cg04748191	SERTAD2	-6.79454	1.54928e-11	0.00101698	-2.31779	0.341125	chr6	15313805	chr2	64858755	64978139
cg18031307	CHST2	-6.79452	1.54946e-11	0.0010171	-4.22818	0.622292	chr2	74726649	chr3	142838173	142841800
cg20955567	TIPARP	-6.79449	1.54981e-11	0.00101733	-2.85786	0.420614	chr9	102629999	chr3	156391024	156424559
cg18275188	AHNAK	-6.79448	1.54996e-11	0.00101743	-4.25158	0.625741	chr13	90488675	chr11	62201016	62323707
cg01991752	DUSP2	6.79446	1.55012e-11	0.00101753	5.24725	0.772283	chr14	101014148	chr2	96808905	96811179
cg23206311	AHNAK	-6.79444	1.55032e-11	0.00101766	-13.0142	1.91542	chr13	33002447	chr11	62201016	62323707
cg08116775	AHNAK	6.79442	1.55051e-11	0.00101779	3.60614	0.53075	chr8	135726595	chr11	62201016	62323707
cg09656668	DUSP2	6.79441	1.55067e-11	0.0010179	3.60678	0.530845	chr19	12305699	chr2	96808905	96811179
cg17651825	CHCHD7	6.79439	1.55087e-11	0.00101803	4.95915	0.729889	chr2	106898229	chr8	57124245	57131357
cg10440583	DUSP2	6.79439	1.55091e-11	0.00101805	8.36745	1.23152	chr8	93978221	chr2	96808905	96811179
cg08939418	TNFAIP3	6.79437	1.55104e-11	0.00101814	3.93007	0.57843	chr7	23511443	chr6	138188351	138204449
cg00043905	KLF6	-6.79437	1.55108e-11	0.00101816	-2.80207	0.412411	chr18	60280313	chr10	3818188	3827473
cg02294868	DUSP2	6.79437	1.5511e-11	0.00101818	7.53198	1.10856	chr8	79579003	chr2	96808905	96811179
cg18715236	CREM	-6.79435	1.55128e-11	0.0010183	-9.53579	1.40349	chr12	19557038	chr10	35415719	35501886
cg10239388	FAM63A	-6.79435	1.55133e-11	0.00101832	-3.21026	0.47249	chr7	70596308	chr1	150969025	150980851
cg03380964	NCR1	-6.79434	1.55137e-11	0.00101836	-6.50517	0.957439	chr4	152967221	chr19	55417508	55427508
cg23196421	DUSP2	-6.79433	1.55145e-11	0.00101841	-5.64729	0.831177	chr9	130541452	chr2	96808905	96811179
cg12148300	AHNAK	6.79432	1.55161e-11	0.00101851	4.0239	0.592244	chr7	657538	chr11	62201016	62323707
cg07516789	AHNAK	-6.79428	1.55201e-11	0.00101877	-4.51105	0.663948	chr12	124922854	chr11	62201016	62323707
cg02469199	FAM63A	6.79426	1.55227e-11	0.00101894	4.26546	0.627804	chr10	105602815	chr1	150969025	150980851
cg23847017	CHST2	-6.79425	1.55229e-11	0.00101896	-4.11384	0.605489	chr1	28764854	chr3	142838173	142841800
cg06384763	TNFAIP3	6.79422	1.55266e-11	0.0010192	5.40162	0.795032	chr19	12203198	chr6	138188351	138204449
cg13097800	KLF6	-6.7942	1.55284e-11	0.00101932	-2.12308	0.312484	chr14	47104140	chr10	3818188	3827473
cg26925077	NCR1	6.79418	1.55304e-11	0.00101945	5.30091	0.780213	chr12	49912873	chr19	55417508	55427508
cg01114441	AHNAK	-6.79418	1.55304e-11	0.00101945	-5.33015	0.784517	chr9	4686293	chr11	62201016	62323707
cg07898743	TIPARP	6.79418	1.5531e-11	0.00101949	6.30019	0.927293	chr1	1369950	chr3	156391024	156424559
cg22765338	DUSP2	6.79417	1.55312e-11	0.0010195	7.96013	1.17161	chr17	12693578	chr2	96808905	96811179
cg12915460	SIK1	6.79417	1.55319e-11	0.00101955	4.23315	0.623057	chr2	109760376	chr21	44834395	44847008
cg23217828	CHST2	6.79416	1.55325e-11	0.00101959	8.21085	1.20852	chr20	62423169	chr3	142838173	142841800
cg11729779	TIPARP	-6.79412	1.55365e-11	0.00101985	-3.69845	0.54436	chr2	60488008	chr3	156391024	156424559
cg14678017	CLASP1	-6.79412	1.5537e-11	0.00101988	-3.82063	0.562344	chr1	247368574	chr2	122095352	122407163
cg09177577	AHNAK	6.7941	1.55386e-11	0.00101999	2.11675	0.311558	chr8	22503577	chr11	62201016	62323707
cg17143462	DUSP2	-6.79409	1.55399e-11	0.00102007	-5.46843	0.80488	chr22	37398449	chr2	96808905	96811179
cg00333226	TNFAIP3	6.79409	1.55401e-11	0.00102009	3.58438	0.527573	chr7	49813763	chr6	138188351	138204449
cg25667798	CHST2	6.79409	1.55401e-11	0.00102009	6.14616	0.904634	chr6	151006375	chr3	142838173	142841800
cg00262446	DUSP2	6.79408	1.55407e-11	0.00102012	7.09743	1.04465	chr4	101439228	chr2	96808905	96811179
cg11293190	AHNAK	6.79408	1.5541e-11	0.00102015	2.80323	0.412598	chr19	1523856	chr11	62201016	62323707
cg09079018	CHST2	-6.79407	1.55417e-11	0.00102019	-7.40741	1.09027	chr7	50880004	chr3	142838173	142841800
cg01433909	CHST2	-6.79403	1.55462e-11	0.00102049	-9.37293	1.37958	chr17	3665091	chr3	142838173	142841800
cg03325407	DUSP2	-6.79399	1.55502e-11	0.00102075	-4.13072	0.607996	chr1	114423726	chr2	96808905	96811179
cg13328862	SIK1	-6.79399	1.55509e-11	0.0010208	-7.63996	1.12452	chr4	42455780	chr21	44834395	44847008
cg18113803	AHNAK	-6.79398	1.55516e-11	0.00102084	-4.70551	0.6926	chr1	220977858	chr11	62201016	62323707
cg02452146	PDCD4-AS1	-6.79394	1.55557e-11	0.00102111	-7.44298	1.09553	chr8	128991713	chr10	112629626	112631991
cg22856976	KLF6	-6.79392	1.55574e-11	0.00102122	-1.85817	0.273505	chr1	181047581	chr10	3818188	3827473
cg00059625	DUSP2	-6.79391	1.55588e-11	0.00102132	-8.91354	1.31199	chr21	43068557	chr2	96808905	96811179
cg20569499	KLF6	-6.7939	1.55593e-11	0.00102135	-1.78914	0.263345	chr3	43222981	chr10	3818188	3827473
cg24536818	PBXIP1	-6.79389	1.55611e-11	0.00102147	-3.29231	0.484598	chr12	55371892	chr1	154916552	154928599
cg08913333	SLC11A2	6.79389	1.55613e-11	0.00102148	3.33487	0.490863	chr10	3936159	chr12	51373184	51422349	FCER2 protein levels (SeqId = 3291-30), LTA protein levels (SeqId = 3505-6), Incident COPD, Prevalent Ischemic Heart Disease (Self-report), Prevalent Type 2 Diabetes (Self-report), Prevalent COPD (Self-report), C-reactive protein (CRP) levels
cg22016077	FAM63A	6.79389	1.55613e-11	0.00102148	3.19009	0.469553	chr11	75470515	chr1	150969025	150980851
cg14921254	AHNAK	-6.79387	1.55626e-11	0.00102157	-3.95603	0.582294	chr18	34953261	chr11	62201016	62323707
cg01880484	AHNAK	6.79387	1.55634e-11	0.00102161	4.94306	0.727577	chr1	206306236	chr11	62201016	62323707
cg05257666	AHNAK	-6.79386	1.55636e-11	0.00102163	-4.36018	0.641782	chr15	77841816	chr11	62201016	62323707
cg12374693	AHNAK	6.79386	1.55637e-11	0.00102164	2.87093	0.422577	chr15	67812868	chr11	62201016	62323707
cg01121711	AHNAK	-6.79386	1.5564e-11	0.00102166	-5.24482	0.771995	chr3	124568310	chr11	62201016	62323707
cg11611505	CHST2	6.79385	1.55648e-11	0.00102171	8.57862	1.2627	chr10	3373478	chr3	142838173	142841800
cg20359445	KLF6	6.79385	1.55652e-11	0.00102174	2.21762	0.326415	chr12	56415591	chr10	3818188	3827473
cg16776981	DUSP2	-6.79383	1.55673e-11	0.00102187	-4.69892	0.691646	chr17	79428142	chr2	96808905	96811179
cg01125287	SIK1	-6.79382	1.55681e-11	0.00102192	-7.64933	1.12592	chr15	42212304	chr21	44834395	44847008
cg11950204	CRIP1	6.79379	1.55713e-11	0.00102213	4.44047	0.653607	chr8	134135358	chr14	105952654	105955284
cg14884929	TNFAIP3	6.79379	1.55715e-11	0.00102215	2.66932	0.392906	chr17	46657656	chr6	138188351	138204449
cg06970884	PIK3R1	6.79378	1.55719e-11	0.00102217	1.92967	0.284034	chr17	2300100	chr5	67511548	67597649
cg14303478	KLF6	6.79378	1.55727e-11	0.00102223	1.49287	0.219741	chr12	72004098	chr10	3818188	3827473
cg16299767	AX748345	6.79378	1.55729e-11	0.00102224	4.89541	0.720572	chr12	11838539	chr17	4385261	4389648
cg05748238	AHNAK	-6.79376	1.55748e-11	0.00102237	-6.40112	0.942206	chr16	88481008	chr11	62201016	62323707
cg01890404	NCR1	-6.79375	1.55754e-11	0.0010224	-5.35353	0.788008	chr1	12129814	chr19	55417508	55427508
cg07787583	NCR1	-6.79375	1.55757e-11	0.00102243	-9.21951	1.35706	chr3	158226530	chr19	55417508	55427508
cg18817443	AX748345	6.79374	1.55766e-11	0.00102248	5.23502	0.770565	chr19	36203053	chr17	4385261	4389648
cg12467460	AHNAK	-6.79374	1.55766e-11	0.00102248	-4.63769	0.682641	chr3	13298852	chr11	62201016	62323707
cg06568880	TNFAIP3	6.79373	1.55778e-11	0.00102256	4.87757	0.717952	chr17	2166583	chr6	138188351	138204449
cg24486040	SIK1	-6.79373	1.55782e-11	0.00102259	-10.4004	1.53089	chr2	64318752	chr21	44834395	44847008
cg00770861	KLF6	-6.79372	1.55788e-11	0.00102263	-2.28607	0.336498	chr20	37491866	chr10	3818188	3827473
cg16783864	NCR1	6.79371	1.55797e-11	0.00102269	5.86246	0.862924	chr3	32462028	chr19	55417508	55427508
cg03564793	AHNAK	6.7937	1.55805e-11	0.00102274	5.68792	0.837234	chr6	75794881	chr11	62201016	62323707
cg01217745	AHNAK	6.79366	1.55851e-11	0.00102304	2.99949	0.441514	chr12	12419209	chr11	62201016	62323707
cg17364026	AX748345	6.79361	1.55904e-11	0.00102339	5.31917	0.782967	chr5	55709004	chr17	4385261	4389648
cg02404349	SIK1	6.79358	1.55938e-11	0.00102361	6.55446	0.964803	chr15	60862256	chr21	44834395	44847008
cg23435671	CRIP1	6.79357	1.5594e-11	0.00102362	2.19179	0.322627	chr8	29211078	chr14	105952654	105955284
cg05329720	TNFAIP3	-6.79356	1.55953e-11	0.00102371	-4.34907	0.640175	chr9	137718814	chr6	138188351	138204449
cg02891746	DUSP2	-6.79356	1.55956e-11	0.00102373	-9.80716	1.4436	chr22	37235922	chr2	96808905	96811179
cg12090114	CHST2	-6.79355	1.55968e-11	0.00102381	-5.80819	0.854958	chr2	64871972	chr3	142838173	142841800	GZMA protein levels (SeqId = 3440-7), GZMK protein levels (SeqId = 9545-156), Incident Type 2 Diabetes, Prevalent Type 2 Diabetes (Self-report), C-reactive protein (CRP) levels
cg10210094	PIK3R1	6.79354	1.55973e-11	0.00102384	4.28892	0.631323	chr1	201374614	chr5	67511548	67597649
cg15020889	KLF6	-6.79354	1.5598e-11	0.00102389	-2.34439	0.345091	chr7	123265521	chr10	3818188	3827473
cg26985392	CCL3	6.79353	1.55987e-11	0.00102393	5.67004	0.834624	chr10	14953353	chr17	34415602	34417515
cg10175829	AHNAK	-6.79351	1.56003e-11	0.00102404	-4.04127	0.594872	chr21	15907213	chr11	62201016	62323707
cg13561748	PIK3R1	6.79351	1.56011e-11	0.00102409	4.62759	0.681178	chr6	30890263	chr5	67511548	67597649
cg03553434	AHNAK	6.7935	1.56016e-11	0.00102412	4.5714	0.672908	chr21	38790111	chr11	62201016	62323707
cg06609113	SIK1	-6.79347	1.56049e-11	0.00102434	-7.94288	1.16919	chr17	16867946	chr21	44834395	44847008
cg24087710	AHNAK	-6.79346	1.56057e-11	0.0010244	-3.96291	0.583341	chr10	96928657	chr11	62201016	62323707
cg14856996	SERTAD2	-6.79343	1.56092e-11	0.00102462	-3.80426	0.559991	chr1	158624661	chr2	64858755	64978139
cg18073938	SERTAD2	6.79342	1.56098e-11	0.00102466	3.4337	0.505445	chr4	100789493	chr2	64858755	64978139
cg10096208	KLF6	-6.79341	1.56111e-11	0.00102475	-2.10332	0.309611	chr2	231067424	chr10	3818188	3827473
cg10389907	NCR1	-6.79341	1.56115e-11	0.00102477	-6.93355	1.02063	chr9	101848309	chr19	55417508	55427508
cg14875171	KLF6	6.7934	1.56124e-11	0.00102483	1.29321	0.190363	chr2	50574196	chr10	3818188	3827473
cg06858835	DUSP2	-6.79338	1.56145e-11	0.00102497	-5.03273	0.740828	chr6	147056512	chr2	96808905	96811179
cg00303153	TIPARP	6.79338	1.56145e-11	0.00102497	4.34639	0.639799	chr5	157661545	chr3	156391024	156424559
cg23287243	CHST2	-6.79338	1.56146e-11	0.00102498	-7.94094	1.16892	chr1	24230384	chr3	142838173	142841800
cg02664479	AX748345	6.79338	1.56147e-11	0.00102499	5.41432	0.797	chr20	62690218	chr17	4385261	4389648
cg13435381	AHNAK	6.79335	1.56179e-11	0.0010252	8.37671	1.23308	chr12	71833017	chr11	62201016	62323707
cg06766176	AHNAK	-6.79334	1.56187e-11	0.00102525	-4.94804	0.728367	chr18	26375037	chr11	62201016	62323707
cg15107140	NCR1	6.79333	1.56201e-11	0.00102534	7.41236	1.09112	chr10	90020351	chr19	55417508	55427508
cg02596779	SERTAD2	-6.79332	1.56209e-11	0.00102539	-5.26412	0.774896	chr5	179496893	chr2	64858755	64978139
cg12632561	DUSP2	-6.79331	1.56218e-11	0.00102545	-5.94886	0.875693	chr18	36778419	chr2	96808905	96811179
cg25903822	DUSP2	-6.79328	1.56252e-11	0.00102567	-6.57397	0.967716	chr1	209779784	chr2	96808905	96811179
cg07474586	AHNAK	-6.79327	1.56263e-11	0.00102575	-5.14041	0.756691	chr5	134530497	chr11	62201016	62323707
cg09686308	CHST2	-6.79326	1.56273e-11	0.00102581	-5.13677	0.756158	chr19	16284242	chr3	142838173	142841800
cg00130607	DUSP2	-6.79324	1.5629e-11	0.00102592	-6.76481	0.995815	chr7	131777359	chr2	96808905	96811179
cg14762935	CCL3	6.79319	1.56341e-11	0.00102626	4.35821	0.641556	chr5	133463514	chr17	34415602	34417515
cg17530247	AHNAK	-6.79319	1.56343e-11	0.00102627	-8.34809	1.22889	chr3	48955643	chr11	62201016	62323707
cg00334594	FAM63A	6.79315	1.56381e-11	0.00102652	3.39845	0.500275	chr13	31641914	chr1	150969025	150980851
cg01849903	AHNAK	-6.79315	1.56382e-11	0.00102652	-6.44119	0.948189	chr3	127263647	chr11	62201016	62323707
cg04261258	PIK3R1	6.79313	1.56402e-11	0.00102666	2.19858	0.323647	chr6	158189653	chr5	67511548	67597649
cg22082462	DUSP2	-6.79312	1.56419e-11	0.00102677	-2.39794	0.352995	chr14	24540415	chr2	96808905	96811179
cg14412921	DUSP2	6.79312	1.56419e-11	0.00102677	5.56813	0.819672	chr17	40351133	chr2	96808905	96811179
cg23092823	AHNAK	6.79311	1.56433e-11	0.00102686	7.71747	1.13607	chr1	53528612	chr11	62201016	62323707
cg23279538	CHST2	-6.79309	1.56445e-11	0.00102694	-5.86883	0.863941	chr1	52608614	chr3	142838173	142841800
cg06622996	TIPARP	-6.79309	1.56453e-11	0.00102699	-4.38512	0.645527	chr6	34640204	chr3	156391024	156424559
cg02097120	KLF6	-6.79309	1.56453e-11	0.00102699	-2.72237	0.400756	chr1	154492952	chr10	3818188	3827473
cg18604199	CHST2	-6.79305	1.56491e-11	0.00102724	-6.64713	0.978519	chr5	149111935	chr3	142838173	142841800
cg08231997	DUSP2	-6.79305	1.56492e-11	0.00102725	-5.25672	0.773839	chr14	67909369	chr2	96808905	96811179
cg25721713	DUSP2	-6.79303	1.56508e-11	0.00102735	-5.73802	0.844691	chr8	104298688	chr2	96808905	96811179
cg00232735	DUSP2	6.79303	1.56509e-11	0.00102736	12.178	1.79273	chr11	132934139	chr2	96808905	96811179
cg00583797	AX748345	6.79303	1.56511e-11	0.00102737	5.17097	0.761217	chr9	137098466	chr17	4385261	4389648
cg08902605	CHCHD7	6.79301	1.5653e-11	0.0010275	4.91338	0.723298	chr9	136501307	chr8	57124245	57131357
cg27576476	SIK1	-6.793	1.56542e-11	0.00102757	-5.38726	0.793061	chr3	179996167	chr21	44834395	44847008
cg07839457	ASF1B	6.793	1.56542e-11	0.00102758	1.57746	0.232218	chr16	57023022	chr19	14230321	14247768
cg22981485	PIK3R1	6.793	1.56548e-11	0.00102762	2.17374	0.319997	chr2	9475832	chr5	67511548	67597649
cg09079495	DUSP2	6.79297	1.56572e-11	0.00102778	6.88619	1.01372	chr18	3265960	chr2	96808905	96811179
cg02320481	TNFAIP3	6.79297	1.56574e-11	0.00102779	2.21286	0.325758	chr13	110438578	chr6	138188351	138204449
cg17805540	AHNAK	6.79295	1.56592e-11	0.00102791	5.54368	0.816093	chr4	13543730	chr11	62201016	62323707
cg00441573	AHNAK	6.79294	1.56612e-11	0.00102803	5.86375	0.863213	chr10	43428471	chr11	62201016	62323707
cg25181967	AX748345	-6.79292	1.56624e-11	0.00102811	-4.18503	0.616087	chr20	39787082	chr17	4385261	4389648
cg04557665	AHNAK	6.79292	1.56625e-11	0.00102812	7.23854	1.0656	chr10	114712410	chr11	62201016	62323707
cg15126957	CCL3	-6.79292	1.56626e-11	0.00102813	-6.54094	0.962904	chr5	179246594	chr17	34415602	34417515
cg00198080	TIPARP	6.7929	1.56651e-11	0.00102829	3.7269	0.548646	chr12	107249142	chr3	156391024	156424559
cg08129331	AHNAK	6.79289	1.56661e-11	0.00102836	4.46506	0.657314	chr17	78560478	chr11	62201016	62323707
cg07895006	KLF6	6.79287	1.56682e-11	0.00102849	2.48002	0.365091	chr1	198799745	chr10	3818188	3827473
cg12878382	CHST2	-6.79286	1.56688e-11	0.00102854	-11.4223	1.68151	chr4	1360387	chr3	142838173	142841800
cg19674091	DUSP2	-6.79286	1.56695e-11	0.00102858	-2.73121	0.402071	chr15	90643766	chr2	96808905	96811179
cg21029631	AHNAK	-6.79285	1.56703e-11	0.00102863	-3.17063	0.46676	chr2	240752524	chr11	62201016	62323707
cg07721872	NCR1	6.79284	1.56717e-11	0.00102872	4.91668	0.723804	chr16	87735256	chr19	55417508	55427508
cg14522298	NCR1	-6.79279	1.56762e-11	0.00102902	-5.07954	0.747783	chr7	73645783	chr19	55417508	55427508
cg02641539	SERTAD2	6.79279	1.56766e-11	0.00102905	4.17553	0.6147	chr8	105351190	chr2	64858755	64978139
cg21909761	AHNAK	-6.79275	1.56805e-11	0.0010293	-6.23705	0.918192	chr7	43353871	chr11	62201016	62323707
cg26709300	KLF6	6.79275	1.56811e-11	0.00102934	1.56809	0.230847	chr16	30106682	chr10	3818188	3827473
cg15469414	SERTAD2	-6.79274	1.56814e-11	0.00102936	-5.69705	0.838697	chr6	149387408	chr2	64858755	64978139
cg18755783	FAM63A	-6.79274	1.5682e-11	0.0010294	-3.27109	0.481557	chr13	36919905	chr1	150969025	150980851
cg04878072	TIPARP	6.79273	1.56824e-11	0.00102943	3.44105	0.506578	chr12	58259474	chr3	156391024	156424559
cg20443018	DUSP2	6.79273	1.56825e-11	0.00102944	5.39893	0.794809	chr6	110796274	chr2	96808905	96811179
cg26690467	PIK3R1	6.79271	1.56855e-11	0.00102963	4.34642	0.639866	chr20	4991554	chr5	67511548	67597649
cg05783585	CHST2	6.79269	1.56866e-11	0.00102971	5.93345	0.873504	chr1	201118532	chr3	142838173	142841800
cg06825008	DUSP2	-6.79268	1.56882e-11	0.00102981	-5.95082	0.876063	chr5	132564191	chr2	96808905	96811179
cg26599972	AHNAK	6.79266	1.56898e-11	0.00102991	2.48419	0.365717	chr9	127882295	chr11	62201016	62323707
cg18123613	CLASP1	-6.79264	1.56921e-11	0.00103006	-4.17685	0.614908	chr9	96077712	chr2	122095352	122407163
cg16930467	SIK1	-6.79263	1.56932e-11	0.00103014	-6.32964	0.931838	chr17	64804374	chr21	44834395	44847008
cg26083141	SIK1	-6.79263	1.56938e-11	0.00103018	-9.76718	1.43791	chr14	23878455	chr21	44834395	44847008
cg15250507	TIPARP	6.79262	1.56942e-11	0.0010302	5.53481	0.814827	chr1	200860365	chr3	156391024	156424559
cg10018216	AHNAK	-6.79262	1.56944e-11	0.00103021	-7.00426	1.03116	chr16	1487596	chr11	62201016	62323707
cg27515589	SERTAD2	-6.79261	1.56953e-11	0.00103027	-2.72175	0.400693	chr5	96259834	chr2	64858755	64978139
cg12799029	PDCD4-AS1	6.79261	1.56955e-11	0.00103029	4.10357	0.604123	chr17	984184	chr10	112629626	112631991
cg27571769	SIK1	-6.7926	1.56963e-11	0.00103034	-5.8806	0.865736	chr4	185704063	chr21	44834395	44847008
cg09836839	SIK3	-6.79259	1.56974e-11	0.00103041	-3.73939	0.55051	chr18	77723602	chr11	116714118	116969153
cg13236370	SIK1	-6.79257	1.57e-11	0.00103058	-6.64788	0.978699	chr17	36497241	chr21	44834395	44847008
cg04695882	PIK3R1	6.79255	1.57014e-11	0.00103068	2.2599	0.332703	chr16	20756332	chr5	67511548	67597649
cg01121441	SRSF5	6.79253	1.57035e-11	0.00103081	3.32128	0.48896	chr16	357750	chr14	70193617	70238722
cg21128127	AHNAK	-6.79253	1.57037e-11	0.00103082	-3.4789	0.512165	chr1	48522093	chr11	62201016	62323707
cg13067891	DUSP2	-6.79253	1.57045e-11	0.00103088	-7.73259	1.1384	chr1	14887886	chr2	96808905	96811179
cg20642055	TNFAIP3	6.79252	1.57047e-11	0.00103089	3.93829	0.579797	chr3	71176996	chr6	138188351	138204449
cg00576157	PIK3R1	-6.79252	1.5705e-11	0.00103091	-2.60787	0.383933	chr20	3796622	chr5	67511548	67597649
cg14964660	DUSP2	-6.7925	1.57068e-11	0.00103103	-6.87459	1.01209	chr14	101987237	chr2	96808905	96811179
cg02704570	CHCHD7	6.7925	1.5707e-11	0.00103104	5.15309	0.758644	chr7	157647109	chr8	57124245	57131357
cg25036145	KLF6	6.79247	1.57107e-11	0.00103129	1.90762	0.280844	chr3	32377556	chr10	3818188	3827473
cg17951168	NCR1	-6.79245	1.57124e-11	0.0010314	-5.53871	0.815421	chr10	31702428	chr19	55417508	55427508
cg18558968	TIPARP	-6.79245	1.57126e-11	0.00103141	-5.12469	0.754469	chr6	149151596	chr3	156391024	156424559
cg23202667	SIK1	-6.79243	1.57148e-11	0.00103155	-7.71742	1.13618	chr2	219198051	chr21	44834395	44847008
cg09648074	AX748345	6.79243	1.57149e-11	0.00103156	5.38941	0.793444	chr8	38504099	chr17	4385261	4389648
cg10573476	NCR1	-6.79242	1.57154e-11	0.0010316	-5.56947	0.819954	chr11	62474118	chr19	55417508	55427508
cg04324125	AX748345	6.79241	1.57168e-11	0.00103168	5.11548	0.753117	chr20	10615143	chr17	4385261	4389648
cg18291850	SLC11A2	6.7924	1.57181e-11	0.00103177	4.27924	0.630005	chr20	8793439	chr12	51373184	51422349
cg13181943	TNFAIP3	-6.79237	1.57206e-11	0.00103193	-4.68738	0.690095	chr2	135220800	chr6	138188351	138204449
cg03781505	KLF6	6.79237	1.57212e-11	0.00103197	3.68381	0.542346	chr17	16310359	chr10	3818188	3827473
cg03898618	AX748345	6.79236	1.57218e-11	0.00103202	5.10358	0.75137	chr20	62582608	chr17	4385261	4389648
cg12106899	TNFAIP3	6.79235	1.5723e-11	0.00103209	2.58402	0.380431	chr16	6069069	chr6	138188351	138204449
cg09751042	KLF6	-6.79234	1.57241e-11	0.00103216	-2.10108	0.30933	chr16	80073865	chr10	3818188	3827473
cg17971969	TIPARP	-6.79233	1.5725e-11	0.00103223	-6.9	1.01585	chr9	116306867	chr3	156391024	156424559
cg07338781	AX748345	6.79233	1.57254e-11	0.00103225	4.99297	0.73509	chr8	42123253	chr17	4385261	4389648
cg16010948	DUSP2	-6.79232	1.57258e-11	0.00103228	-7.8462	1.15516	chr15	59570355	chr2	96808905	96811179
cg26527366	CHST2	6.79231	1.57269e-11	0.00103235	7.27387	1.0709	chr4	3407304	chr3	142838173	142841800
cg08282589	AHNAK	-6.7923	1.57282e-11	0.00103243	-4.93545	0.726625	chr1	217794428	chr11	62201016	62323707
cg20760920	CHST2	6.79227	1.57314e-11	0.00103264	6.07097	0.893806	chr15	68763004	chr3	142838173	142841800
cg14484016	AHNAK	6.79226	1.57323e-11	0.0010327	4.91983	0.724328	chr1	180915632	chr11	62201016	62323707
cg20508508	TNFAIP3	-6.79226	1.57329e-11	0.00103275	-4.75532	0.700109	chr17	48473757	chr6	138188351	138204449
cg16831623	AHNAK	6.79225	1.57338e-11	0.0010328	6.06575	0.89304	chr20	6750617	chr11	62201016	62323707
cg12467835	CHST2	-6.7922	1.57391e-11	0.00103315	-6.15859	0.906715	chr18	20046084	chr3	142838173	142841800
cg13013841	CRIP1	-6.79218	1.57409e-11	0.00103327	-2.8739	0.423118	chr17	18281021	chr14	105952654	105955284
cg11891887	KLF6	-6.79217	1.5742e-11	0.00103334	-2.13116	0.313767	chr1	200323547	chr10	3818188	3827473
cg04161193	AHNAK	-6.79215	1.57444e-11	0.0010335	-4.16984	0.613921	chr8	101338327	chr11	62201016	62323707
cg07742813	DUSP2	-6.79214	1.57448e-11	0.00103352	-5.67913	0.836132	chr13	31750135	chr2	96808905	96811179
cg08198193	CLASP1	6.79214	1.57448e-11	0.00103352	4.05731	0.597353	chr5	81146787	chr2	122095352	122407163
cg00407093	KLF6	6.7921	1.57495e-11	0.00103383	2.73255	0.402314	chr9	23826461	chr10	3818188	3827473
cg10284338	NCR1	6.79209	1.57509e-11	0.00103392	10.0189	1.47509	chr14	22475835	chr19	55417508	55427508
cg13800496	CHST2	6.79209	1.57511e-11	0.00103394	6.02542	0.887124	chr6	144901284	chr3	142838173	142841800
cg21340063	SIK1	-6.79208	1.57517e-11	0.00103398	-6.06171	0.892468	chr17	75843165	chr21	44834395	44847008
cg00243040	DUSP2	-6.79206	1.57535e-11	0.0010341	-6.70928	0.987813	chr7	127988331	chr2	96808905	96811179
cg01972745	CHST2	6.79206	1.5754e-11	0.00103413	6.25221	0.920518	chr1	156843854	chr3	142838173	142841800
cg14742809	CHST2	-6.79205	1.57543e-11	0.00103415	-6.77592	0.997624	chr5	60631028	chr3	142838173	142841800
cg15296767	KLF6	6.79204	1.57557e-11	0.00103424	1.74344	0.256689	chr11	64122743	chr10	3818188	3827473
cg10397941	DUSP2	6.79201	1.57595e-11	0.00103449	6.18059	0.90998	chr18	24765479	chr2	96808905	96811179
cg03459185	CCL3	-6.79199	1.57613e-11	0.00103461	-6.68743	0.984605	chr10	15250411	chr17	34415602	34417515
cg12263377	KLF6	-6.79196	1.57648e-11	0.00103483	-2.36878	0.348763	chr2	237982246	chr10	3818188	3827473
cg10592762	KLF6	-6.79195	1.5766e-11	0.00103491	-2.85305	0.420064	chr2	96819889	chr10	3818188	3827473
cg19068732	KLF6	-6.79193	1.57672e-11	0.00103499	-2.26207	0.333052	chr4	9809670	chr10	3818188	3827473
cg24309609	SIK1	-6.79193	1.57673e-11	0.001035	-7.10105	1.04551	chr14	66607416	chr21	44834395	44847008
cg04598035	SIK1	-6.79193	1.5768e-11	0.00103505	-7.49994	1.10424	chr6	137416146	chr21	44834395	44847008
cg15083051	KLF6	-6.79191	1.577e-11	0.00103518	-2.0976	0.308838	chr1	154868243	chr10	3818188	3827473
cg17653886	CHST2	-6.7919	1.57711e-11	0.00103525	-4.07596	0.600121	chr17	33776116	chr3	142838173	142841800
cg19913678	AHNAK	-6.79189	1.57715e-11	0.00103528	-4.65958	0.68605	chr6	82331445	chr11	62201016	62323707
cg17904035	AX748345	6.79189	1.57721e-11	0.00103532	5.52069	0.812836	chr16	17353016	chr17	4385261	4389648
cg15990337	DUSP2	-6.79188	1.57728e-11	0.00103536	-5.90846	0.86993	chr11	112175231	chr2	96808905	96811179
cg15945333	SIK1	-6.79182	1.57792e-11	0.00103578	-4.26231	0.627565	chr11	47399213	chr21	44834395	44847008
cg10889514	TIPARP	-6.79182	1.57795e-11	0.0010358	-3.61511	0.532274	chr7	17532256	chr3	156391024	156424559
cg05892920	DUSP2	6.79181	1.57803e-11	0.00103586	4.52235	0.665854	chr1	198145439	chr2	96808905	96811179
cg14018461	PIK3R1	6.7918	1.57812e-11	0.00103591	4.11437	0.605785	chr20	19804670	chr5	67511548	67597649
cg07240068	DUSP2	6.7918	1.57817e-11	0.00103594	6.96215	1.02508	chr18	48332831	chr2	96808905	96811179
cg19118595	TNFAIP3	-6.79175	1.57864e-11	0.00103626	-5.62795	0.828644	chr9	97786774	chr6	138188351	138204449
cg26467631	AHNAK	-6.79174	1.57876e-11	0.00103633	-7.4875	1.10244	chr2	127826083	chr11	62201016	62323707
cg26782833	AHNAK	-6.79173	1.57885e-11	0.00103639	-5.43908	0.800838	chr2	128642103	chr11	62201016	62323707
cg09902908	NCR1	-6.79173	1.57886e-11	0.0010364	-4.78336	0.704292	chr9	96938320	chr19	55417508	55427508
cg05345285	CHCHD7	-6.79173	1.57889e-11	0.00103642	-3.59838	0.529819	chr19	2215718	chr8	57124245	57131357
cg09488200	AHNAK	-6.79173	1.57892e-11	0.00103644	-6.1295	0.902496	chr2	213781204	chr11	62201016	62323707
cg18825034	LMO2	6.79172	1.57899e-11	0.00103648	4.68417	0.689688	chr14	24129665	chr11	33880122	33913836
cg01336845	CHST2	6.79171	1.57914e-11	0.00103658	5.02231	0.739477	chr9	88126193	chr3	142838173	142841800
cg13892383	AHNAK	-6.79168	1.57939e-11	0.00103674	-4.97405	0.732374	chr6	39846226	chr11	62201016	62323707
cg03041841	DUSP2	6.79164	1.57983e-11	0.00103703	5.76425	0.848727	chr9	140094281	chr2	96808905	96811179
cg08548498	CHCHD7	6.79164	1.57985e-11	0.00103705	2.89274	0.425926	chr20	43883546	chr8	57124245	57131357
cg26620021	AHNAK	-6.79162	1.58008e-11	0.0010372	-2.81457	0.414418	chr19	40788926	chr11	62201016	62323707
cg14953826	AHNAK	-6.79158	1.58045e-11	0.00103744	-5.66591	0.834255	chr2	38366802	chr11	62201016	62323707
cg14317609	AX748345	-6.79158	1.58048e-11	0.00103746	-3.70741	0.545883	chr9	36986006	chr17	4385261	4389648
cg18850337	KLF6	-6.79158	1.58048e-11	0.00103746	-2.6752	0.3939	chr9	116559379	chr10	3818188	3827473
cg23585401	TIPARP	-6.79157	1.58059e-11	0.00103753	-4.65618	0.685582	chr2	38243638	chr3	156391024	156424559
cg02470008	SIK1	-6.79154	1.58086e-11	0.00103771	-4.59997	0.677308	chr7	2648343	chr21	44834395	44847008
cg12781888	DUSP2	-6.79154	1.5809e-11	0.00103774	-4.75253	0.699773	chr12	13346477	chr2	96808905	96811179
cg22132386	TIPARP	-6.79153	1.58097e-11	0.00103778	-3.31534	0.488158	chr21	45643332	chr3	156391024	156424559
cg06552160	KLF6	-6.79152	1.58112e-11	0.00103788	-2.45279	0.361156	chr2	1926724	chr10	3818188	3827473
cg21664107	KLF6	6.79151	1.5812e-11	0.00103794	2.08926	0.307629	chr8	19314621	chr10	3818188	3827473
cg16091981	NCR1	-6.7915	1.58133e-11	0.00103802	-8.44949	1.24413	chr1	17634543	chr19	55417508	55427508
cg10812236	SLC11A2	6.7915	1.58134e-11	0.00103803	4.93725	0.726975	chr2	68592394	chr12	51373184	51422349
cg21653184	KLF6	6.7915	1.58137e-11	0.00103805	3.3145	0.488036	chr19	58609361	chr10	3818188	3827473
cg08662582	AHNAK	-6.79148	1.58152e-11	0.00103814	-5.54663	0.816705	chr22	17646089	chr11	62201016	62323707
cg05902643	CRIP1	-6.79144	1.58201e-11	0.00103847	-5.29626	0.779844	chr16	53132998	chr14	105952654	105955284
cg22762091	AHNAK	6.7914	1.58243e-11	0.00103874	3.71305	0.546728	chr8	132052843	chr11	62201016	62323707
cg17722508	CHCHD7	-6.79139	1.58251e-11	0.00103879	-3.48321	0.512886	chr1	31228006	chr8	57124245	57131357
cg03569640	AHNAK	6.79138	1.58262e-11	0.00103887	4.15112	0.611233	chr12	114840872	chr11	62201016	62323707
cg06912601	KLF6	-6.79138	1.58262e-11	0.00103887	-2.5652	0.377714	chr22	37918311	chr10	3818188	3827473
cg16782524	AX748345	-6.79138	1.58264e-11	0.00103888	-5.50883	0.81115	chr8	141584720	chr17	4385261	4389648
cg20525333	AHNAK	-6.79138	1.58266e-11	0.00103889	-5.57702	0.821192	chr4	78226862	chr11	62201016	62323707
cg18281107	KLF6	-6.79133	1.58318e-11	0.00103923	-2.81157	0.413995	chr16	67443389	chr10	3818188	3827473
cg12407011	DUSP2	-6.7913	1.58345e-11	0.00103941	-5.63475	0.829701	chr8	81499041	chr2	96808905	96811179
cg26962618	AHNAK	6.7913	1.58346e-11	0.00103942	2.65574	0.391051	chr15	70767183	chr11	62201016	62323707
cg16291204	CHST2	-6.7913	1.58348e-11	0.00103943	-5.67336	0.835386	chr11	112885688	chr3	142838173	142841800
cg02250846	KLF6	6.79129	1.58353e-11	0.00103947	3.42691	0.504603	chr19	23258484	chr10	3818188	3827473
cg01415937	AHNAK	-6.79129	1.58354e-11	0.00103947	-14.3651	2.11522	chr1	10134620	chr11	62201016	62323707
cg21748497	DUSP2	-6.79129	1.58359e-11	0.00103951	-10.2967	1.51616	chr5	132624539	chr2	96808905	96811179
cg08573102	KLF6	-6.79128	1.58362e-11	0.00103952	-2.86369	0.421672	chr15	42386780	chr10	3818188	3827473
cg13382389	CHST2	6.79128	1.58364e-11	0.00103954	7.29434	1.07407	chr11	70346468	chr3	142838173	142841800
cg00821507	KLF6	-6.79126	1.58392e-11	0.00103972	-2.7162	0.399955	chr16	2791087	chr10	3818188	3827473
cg22661913	DUSP2	-6.79125	1.58398e-11	0.00103976	-4.64023	0.683265	chr1	233009319	chr2	96808905	96811179
cg16967068	AHNAK	-6.79124	1.58406e-11	0.00103982	-5.92065	0.871806	chr15	38192897	chr11	62201016	62323707
cg00496377	KLF6	-6.79123	1.58418e-11	0.00103989	-2.32802	0.342798	chr1	221245083	chr10	3818188	3827473
cg23118234	AHNAK	-6.79122	1.58429e-11	0.00103997	-4.51221	0.664418	chr6	14232628	chr11	62201016	62323707
cg08806670	AHNAK	-6.79122	1.58432e-11	0.00103999	-3.41711	0.503166	chr10	80383717	chr11	62201016	62323707
cg25978218	CRIP1	-6.79121	1.58439e-11	0.00104003	-2.61558	0.385141	chr1	15738732	chr14	105952654	105955284
cg19196555	KLF6	6.79121	1.58441e-11	0.00104004	1.35457	0.19946	chr4	57524758	chr10	3818188	3827473
cg09522854	TIPARP	6.79119	1.5846e-11	0.00104017	8.90102	1.31067	chr21	45773400	chr3	156391024	156424559
cg19913118	DUSP2	6.79119	1.58464e-11	0.00104019	4.04668	0.595872	chr1	145471701	chr2	96808905	96811179
cg23090824	TIPARP	6.79117	1.58484e-11	0.00104032	3.13222	0.461219	chr6	136173085	chr3	156391024	156424559
cg23397932	DUSP2	-6.79117	1.58489e-11	0.00104036	-6.91658	1.01847	chr4	185958012	chr2	96808905	96811179
cg10211874	AHNAK	6.79116	1.58493e-11	0.00104038	3.55181	0.523005	chr17	38498816	chr11	62201016	62323707
cg26372979	NCR1	-6.79116	1.58496e-11	0.0010404	-9.47321	1.39493	chr12	66501452	chr19	55417508	55427508
cg17293845	CRIP1	-6.79116	1.58498e-11	0.00104041	-3.39546	0.499983	chr1	42186714	chr14	105952654	105955284
cg10237903	CHST2	-6.79114	1.58514e-11	0.00104052	-2.75755	0.40605	chr8	139509075	chr3	142838173	142841800
cg20655440	AHNAK	-6.79114	1.58515e-11	0.00104053	-4.25329	0.626299	chr13	86240791	chr11	62201016	62323707
cg13212049	DUSP2	-6.7911	1.58555e-11	0.00104079	-6.55551	0.965309	chr6	13993031	chr2	96808905	96811179
cg02454750	KLF6	-6.79108	1.58581e-11	0.00104096	-2.89614	0.426463	chr22	43089339	chr10	3818188	3827473
cg12451280	TIPARP	-6.79105	1.58608e-11	0.00104114	-5.35344	0.788307	chr10	48334337	chr3	156391024	156424559
cg12515366	TNFAIP3	6.79105	1.58608e-11	0.00104114	4.04641	0.595844	chr2	8816922	chr6	138188351	138204449
cg10805106	CHST2	6.79105	1.58617e-11	0.0010412	4.93409	0.726558	chr11	111325072	chr3	142838173	142841800
cg04000684	LAIR1	6.79104	1.58625e-11	0.00104125	5.75936	0.848083	chr15	76474132	chr19	54865362	54882165
cg07162903	TIPARP	6.79103	1.58631e-11	0.00104129	4.46044	0.656814	chr8	141301414	chr3	156391024	156424559
cg08288523	NCR1	6.79103	1.58638e-11	0.00104133	5.87902	0.865704	chr9	100884272	chr19	55417508	55427508
cg15162330	CHST2	-6.79102	1.58649e-11	0.0010414	-13.743	2.0237	chr4	41364101	chr3	142838173	142841800
cg02954866	SLC11A2	6.79101	1.58654e-11	0.00104144	4.77074	0.702509	chr18	56203942	chr12	51373184	51422349
cg03508627	DUSP2	-6.791	1.58671e-11	0.00104155	-5.86443	0.863559	chr17	73092279	chr2	96808905	96811179
cg04822495	NCR1	-6.79099	1.58673e-11	0.00104157	-5.36217	0.7896	chr12	94676688	chr19	55417508	55427508
cg08929002	KLF6	6.79099	1.58676e-11	0.00104158	2.97788	0.438504	chr6	108496991	chr10	3818188	3827473
cg17357565	KLF6	-6.79098	1.58683e-11	0.00104163	-1.30994	0.192895	chrX	43863347	chr10	3818188	3827473
cg14081456	DUSP2	6.79095	1.58718e-11	0.00104186	4.9254	0.725288	chr1	207509316	chr2	96808905	96811179
cg07823562	NCR1	-6.79095	1.58722e-11	0.00104189	-6.6351	0.977051	chr17	76743501	chr19	55417508	55427508
cg17408380	AHNAK	-6.79093	1.58739e-11	0.00104199	-4.03073	0.593546	chr17	27049137	chr11	62201016	62323707
cg03584886	LAIR1	-6.79091	1.58763e-11	0.00104215	-7.71742	1.13643	chr2	232389778	chr19	54865362	54882165
cg04504914	DUSP2	-6.79091	1.58764e-11	0.00104216	-7.24507	1.06688	chrX	71493388	chr2	96808905	96811179
cg00127528	KLF6	-6.7909	1.58775e-11	0.00104223	-2.72887	0.401843	chr20	59853894	chr10	3818188	3827473
cg19199146	SRSF5	-6.79088	1.58793e-11	0.00104235	-4.15979	0.612555	chr11	6426039	chr14	70193617	70238722
cg09372051	KLF6	-6.79083	1.58846e-11	0.0010427	-2.09714	0.308819	chr19	15636047	chr10	3818188	3827473
cg08280677	PDCD4-AS1	-6.79081	1.58866e-11	0.00104283	-3.33728	0.491441	chr5	74355966	chr10	112629626	112631991
cg09739398	SIK1	-6.7908	1.5888e-11	0.00104292	-6.50501	0.957916	chr11	47416886	chr21	44834395	44847008
cg06955484	KLF6	6.79079	1.58891e-11	0.001043	2.4358	0.358691	chr1	47695408	chr10	3818188	3827473
cg17129317	AHNAK	-6.79078	1.58898e-11	0.00104304	-5.76207	0.848513	chr2	231773419	chr11	62201016	62323707
cg01254644	AHNAK	-6.79076	1.58924e-11	0.00104322	-7.86687	1.15847	chr15	62937909	chr11	62201016	62323707
cg24298263	KLF6	-6.79076	1.58927e-11	0.00104323	-1.6008	0.235733	chr16	12637358	chr10	3818188	3827473
cg10129518	DUSP2	6.79075	1.58932e-11	0.00104326	7.36845	1.08507	chr16	90086390	chr2	96808905	96811179
cg06470558	KLF6	-6.79072	1.58962e-11	0.00104346	-2.85999	0.421161	chr5	176816828	chr10	3818188	3827473
cg03553216	TNFAIP3	-6.79072	1.5897e-11	0.00104352	-4.77599	0.703311	chr20	703649	chr6	138188351	138204449
cg18518636	DUSP2	-6.79071	1.58979e-11	0.00104358	-4.21176	0.620224	chr10	29087354	chr2	96808905	96811179
cg15756763	CHST2	6.79068	1.59005e-11	0.00104374	7.2248	1.06393	chr10	72793747	chr3	142838173	142841800
cg09123026	PIK3R1	6.79067	1.59018e-11	0.00104383	11.4611	1.68777	chr17	74480528	chr5	67511548	67597649
cg07061119	AHNAK	-6.79067	1.59018e-11	0.00104383	-3.89237	0.573194	chr8	26712278	chr11	62201016	62323707
cg08765573	DUSP2	-6.79066	1.59024e-11	0.00104387	-7.12744	1.04959	chr1	234398567	chr2	96808905	96811179
cg06114546	TIPARP	6.79066	1.59029e-11	0.0010439	6.18016	0.910096	chr16	88645532	chr3	156391024	156424559
cg26104640	DUSP2	-6.79065	1.59036e-11	0.00104395	-7.37025	1.08535	chr14	104837550	chr2	96808905	96811179
cg11935004	SIK1	-6.79064	1.59046e-11	0.00104401	-5.3491	0.787716	chr5	109707545	chr21	44834395	44847008
cg19300413	CHST2	-6.79062	1.5907e-11	0.00104417	-10.0698	1.4829	chr22	46547681	chr3	142838173	142841800
cg11219720	SLC11A2	-6.79062	1.59073e-11	0.00104419	-4.36724	0.643128	chr5	453421	chr12	51373184	51422349
cg11433944	AHNAK	-6.79061	1.59084e-11	0.00104426	-4.43227	0.652706	chr9	90978543	chr11	62201016	62323707
cg23872897	AHNAK	-6.79058	1.59117e-11	0.00104448	-5.56319	0.819251	chr3	133750224	chr11	62201016	62323707
cg11186360	NCR1	-6.79057	1.59122e-11	0.00104451	-11.1096	1.63604	chr2	240547123	chr19	55417508	55427508
cg15428169	PDCD4-AS1	-6.79055	1.59151e-11	0.0010447	-4.39841	0.647725	chr11	60749794	chr10	112629626	112631991
cg17756730	SIK1	6.79054	1.59155e-11	0.00104473	7.1414	1.05167	chr1	172608644	chr21	44834395	44847008
cg14564494	AHNAK	6.79052	1.59181e-11	0.0010449	3.09969	0.456474	chr21	37506911	chr11	62201016	62323707
cg04176246	PIK3R1	6.79048	1.59218e-11	0.00104515	3.14652	0.463372	chr17	55434640	chr5	67511548	67597649
cg05196858	TIPARP	-6.79048	1.59219e-11	0.00104515	-3.57188	0.526013	chr15	57833021	chr3	156391024	156424559
cg06021990	KLF6	-6.79048	1.59221e-11	0.00104516	-2.28166	0.336009	chr13	28912746	chr10	3818188	3827473
cg20310170	TIPARP	-6.79044	1.59263e-11	0.00104544	-4.90193	0.721887	chr10	72698709	chr3	156391024	156424559
cg18174702	DUSP2	6.79044	1.59264e-11	0.00104544	6.53101	0.961795	chr12	32143174	chr2	96808905	96811179
cg06403784	SIK1	-6.79043	1.59277e-11	0.00104553	-7.0984	1.04535	chr1	28474306	chr21	44834395	44847008
cg05195106	CCL3	-6.79043	1.5928e-11	0.00104555	-3.69335	0.543905	chr14	55592288	chr17	34415602	34417515
cg11722533	DUSP2	-6.7904	1.59304e-11	0.0010457	-3.70026	0.544924	chr18	60119699	chr2	96808905	96811179
cg13282929	TNFAIP3	6.7904	1.59307e-11	0.00104573	3.25371	0.479163	chr20	4954404	chr6	138188351	138204449
cg01706809	CHST2	6.79039	1.59321e-11	0.00104582	5.05112	0.743863	chr4	146155218	chr3	142838173	142841800
cg17133487	CHCHD7	-6.79038	1.59326e-11	0.00104585	-5.44219	0.801456	chr12	27954854	chr8	57124245	57131357
cg14153055	NCR1	6.79034	1.59371e-11	0.00104614	5.15062	0.758521	chr10	75718473	chr19	55417508	55427508
cg20538211	NCR1	-6.79033	1.59383e-11	0.00104623	-3.65537	0.53832	chr4	58027287	chr19	55417508	55427508
cg20485144	AHNAK	6.79032	1.5939e-11	0.00104627	3.59988	0.530149	chr1	23886472	chr11	62201016	62323707
cg17827670	FAM63A	6.7903	1.59411e-11	0.00104641	4.3248	0.636908	chr7	129008130	chr1	150969025	150980851
cg20360785	KLF6	-6.79029	1.59429e-11	0.00104653	-2.22277	0.327346	chr9	125138922	chr10	3818188	3827473
cg06655108	KLF6	-6.79027	1.59446e-11	0.00104664	-1.9673	0.289723	chr7	56165514	chr10	3818188	3827473
cg15619703	CHCHD7	-6.79027	1.59449e-11	0.00104666	-3.29877	0.485808	chr16	24162819	chr8	57124245	57131357
cg02818322	AHNAK	-6.79026	1.59453e-11	0.00104668	-2.73859	0.403311	chrX	140926409	chr11	62201016	62323707
cg13908407	AHNAK	-6.79026	1.59456e-11	0.0010467	-5.42077	0.798315	chr1	150598576	chr11	62201016	62323707
cg02745156	AHNAK	6.79026	1.59463e-11	0.00104675	6.69918	0.986588	chr12	32552066	chr11	62201016	62323707
cg00001814	AX748345	6.79023	1.59485e-11	0.0010469	6.17771	0.909793	chr2	31520960	chr17	4385261	4389648
cg07473808	CRIP1	-6.79023	1.59485e-11	0.0010469	-6.23496	0.918225	chr7	92439257	chr14	105952654	105955284
cg18520280	NCR1	-6.7902	1.5952e-11	0.00104712	-7.00426	1.03152	chrX	152712923	chr19	55417508	55427508
cg05934015	PIK3R1	6.7902	1.5952e-11	0.00104712	2.13948	0.315084	chr12	129280265	chr5	67511548	67597649
cg13953433	CHCHD7	-6.79019	1.59528e-11	0.00104718	-4.35047	0.640699	chr18	12406559	chr8	57124245	57131357
cg04670857	CHST2	-6.79017	1.59557e-11	0.00104736	-4.54832	0.669839	chr2	79740208	chr3	142838173	142841800
cg13355704	PIK3R1	6.79016	1.59566e-11	0.00104743	3.03866	0.447509	chr2	69968414	chr5	67511548	67597649
cg21317581	AX748345	6.79016	1.59569e-11	0.00104745	4.88459	0.719364	chr7	155154167	chr17	4385261	4389648
cg20626983	TNFAIP3	6.79014	1.59586e-11	0.00104756	4.14005	0.609716	chr15	58650472	chr6	138188351	138204449
cg19222525	SIK1	-6.79014	1.5959e-11	0.00104759	-8.48283	1.24929	chr20	62492220	chr21	44834395	44847008
cg16397028	TNFAIP3	-6.79011	1.59624e-11	0.0010478	-5.84768	0.861205	chr16	72884581	chr6	138188351	138204449
cg22350898	KLF6	6.7901	1.59628e-11	0.00104783	1.42114	0.209296	chr5	88184945	chr10	3818188	3827473
cg27272202	SIK1	-6.79008	1.5965e-11	0.00104798	-7.43512	1.095	chr12	5158794	chr21	44834395	44847008
cg11319728	KLF6	-6.79008	1.59656e-11	0.00104802	-3.38954	0.49919	chr16	72259230	chr10	3818188	3827473
cg14445047	CCL3	-6.79007	1.59662e-11	0.00104806	-5.8747	0.865189	chr9	139332115	chr17	34415602	34417515
cg02808988	PIK3R1	6.79007	1.59662e-11	0.00104806	3.66411	0.539628	chr2	225822969	chr5	67511548	67597649
cg18739675	SLC11A2	6.79006	1.59668e-11	0.0010481	3.90006	0.574377	chr2	43041125	chr12	51373184	51422349
cg19563355	DUSP2	-6.79006	1.59674e-11	0.00104813	-5.18743	0.763975	chr15	28419658	chr2	96808905	96811179
cg07285490	CRIP1	-6.79003	1.59709e-11	0.00104837	-3.03752	0.447351	chr1	32071681	chr14	105952654	105955284
cg16785388	TNFAIP3	6.79001	1.59724e-11	0.00104846	4.74005	0.698091	chr2	112931246	chr6	138188351	138204449
cg07118376	AHNAK	6.79001	1.59727e-11	0.00104849	3.14958	0.463856	chr8	62624872	chr11	62201016	62323707
cg13318771	CLASP1	6.79	1.59736e-11	0.00104854	2.73096	0.402203	chr4	7657359	chr2	122095352	122407163
cg20896573	DUSP2	6.79	1.59737e-11	0.00104855	4.50095	0.662879	chr22	50051606	chr2	96808905	96811179
cg23435671	TIPARP	6.79	1.59741e-11	0.00104858	2.23624	0.329344	chr8	29211078	chr3	156391024	156424559
cg20959698	AHNAK	-6.78998	1.59757e-11	0.00104868	-4.53763	0.668284	chr2	223915245	chr11	62201016	62323707
cg27468610	FAM63A	-6.78998	1.59759e-11	0.00104869	-2.84617	0.419173	chr7	151840748	chr1	150969025	150980851
cg06817737	KLF6	6.78997	1.59772e-11	0.00104878	2.17787	0.320748	chr12	966396	chr10	3818188	3827473
cg19074747	CRIP1	-6.78996	1.59776e-11	0.00104881	-4.02369	0.592594	chr4	4639746	chr14	105952654	105955284
cg00356916	DUSP2	6.78995	1.59795e-11	0.00104893	6.21549	0.915395	chr1	116256618	chr2	96808905	96811179
cg02785006	NCR1	6.78994	1.59799e-11	0.00104896	6.84713	1.00842	chr13	101195160	chr19	55417508	55427508
cg24787130	KLF6	-6.78992	1.59819e-11	0.00104909	-2.13807	0.314889	chr5	146948683	chr10	3818188	3827473
cg14886666	KLF6	-6.78992	1.59825e-11	0.00104912	-3.00492	0.442556	chr11	76915227	chr10	3818188	3827473
cg19607474	AHNAK	-6.7899	1.59848e-11	0.00104928	-5.79224	0.853068	chr15	39317391	chr11	62201016	62323707
cg15158893	SRSF5	6.78988	1.59861e-11	0.00104936	3.4538	0.508668	chr1	43402937	chr14	70193617	70238722
cg20630633	CHCHD7	-6.78988	1.59868e-11	0.00104941	-3.21451	0.473427	chr15	91100491	chr8	57124245	57131357
cg19771925	TNFAIP3	-6.78987	1.59874e-11	0.00104945	-4.0114	0.590791	chr2	173831696	chr6	138188351	138204449
cg12338552	DUSP2	6.78987	1.59876e-11	0.00104946	4.0098	0.590556	chr20	690915	chr2	96808905	96811179
cg13231085	CHST2	6.78982	1.59933e-11	0.00104983	7.7988	1.1486	chr1	32422214	chr3	142838173	142841800
cg01257422	HSD17B8	-6.7898	1.59953e-11	0.00104997	-3.96652	0.584188	chr7	55543698	chr6	33172419	33174608
cg00458461	CHCHD7	6.7898	1.59954e-11	0.00104998	4.39025	0.646595	chr1	26356769	chr8	57124245	57131357
cg20110851	AHNAK	-6.78979	1.59964e-11	0.00105004	-4.07312	0.599889	chr15	67423715	chr11	62201016	62323707
cg04836949	SERTAD2	-6.78978	1.59973e-11	0.0010501	-3.93861	0.58008	chr13	46699875	chr2	64858755	64978139
cg23231815	KLF6	-6.78978	1.59975e-11	0.00105011	-3.3341	0.491046	chr19	11002057	chr10	3818188	3827473
cg03525168	AHNAK	-6.78978	1.59978e-11	0.00105013	-4.5108	0.664351	chr12	88943282	chr11	62201016	62323707
cg10166825	DUSP2	-6.78978	1.59978e-11	0.00105013	-5.42	0.798259	chr5	125052595	chr2	96808905	96811179
cg00968301	PIK3R1	6.78978	1.59978e-11	0.00105013	3.37788	0.497495	chr13	43965336	chr5	67511548	67597649
cg21878385	AHNAK	-6.78975	1.60005e-11	0.00105031	-6.03299	0.888544	chr4	54398956	chr11	62201016	62323707
cg04503332	CCL3	-6.78972	1.60036e-11	0.00105051	-5.06938	0.746626	chr19	4976633	chr17	34415602	34417515
cg12213182	DUSP2	-6.78971	1.60046e-11	0.00105058	-6.1553	0.906562	chr1	62547123	chr2	96808905	96811179
cg09935792	KLF6	-6.7897	1.60065e-11	0.0010507	-2.96074	0.436063	chr17	9062729	chr10	3818188	3827473
cg01430283	CHST2	6.78967	1.60088e-11	0.00105085	6.50085	0.957461	chr11	73365459	chr3	142838173	142841800
cg06854842	CHST2	6.78967	1.6009e-11	0.00105087	6.34754	0.934881	chr2	26947187	chr3	142838173	142841800
cg24239418	FAM63A	6.78966	1.60106e-11	0.00105097	3.16224	0.465743	chr3	52278436	chr1	150969025	150980851
cg02205391	CHST2	6.78964	1.6013e-11	0.00105113	5.3667	0.790426	chr6	31762409	chr3	142838173	142841800
cg18200865	DUSP2	6.78963	1.60136e-11	0.00105117	3.84352	0.566087	chr3	23851254	chr2	96808905	96811179
cg05942380	DUSP2	-6.78963	1.6014e-11	0.0010512	-5.10531	0.751928	chr5	60960537	chr2	96808905	96811179
cg02632229	TNFAIP3	6.78962	1.60145e-11	0.00105123	3.70314	0.545412	chr5	96038883	chr6	138188351	138204449
cg11594811	DUSP2	-6.78961	1.60153e-11	0.00105128	-3.6898	0.543448	chr11	115088660	chr2	96808905	96811179
cg05371183	CHST2	6.78961	1.60159e-11	0.00105132	6.36626	0.937647	chr19	15084573	chr3	142838173	142841800
cg13591863	CCL3	-6.7896	1.60164e-11	0.00105135	-5.31981	0.783523	chr12	104993750	chr17	34415602	34417515
cg08946789	SIK1	-6.78959	1.60174e-11	0.00105142	-5.85208	0.861919	chr3	58338637	chr21	44834395	44847008
cg04127242	SIK1	6.78959	1.60183e-11	0.00105147	5.29426	0.779761	chr9	139990710	chr21	44834395	44847008
cg16863467	PIK3R1	6.78958	1.60194e-11	0.00105155	3.19509	0.470587	chr3	142803955	chr5	67511548	67597649
cg01210399	KLF6	6.78957	1.60197e-11	0.00105157	2.70799	0.398845	chr1	85100853	chr10	3818188	3827473
cg20713492	CHST2	-6.78956	1.60216e-11	0.00105169	-7.86244	1.15802	chr1	154293482	chr3	142838173	142841800
cg19408765	DUSP2	-6.78952	1.60257e-11	0.00105196	-4.53138	0.667408	chr3	150944174	chr2	96808905	96811179
cg15800975	CHST2	6.7895	1.60271e-11	0.00105205	8.77103	1.29185	chr13	21541652	chr3	142838173	142841800
cg11163531	FAM63A	6.7895	1.60277e-11	0.00105209	3.31736	0.488602	chr19	6018779	chr1	150969025	150980851
cg06196597	DUSP2	-6.7895	1.60278e-11	0.0010521	-4.9653	0.731321	chr1	24435477	chr2	96808905	96811179
cg01309597	CHST2	6.7895	1.6028e-11	0.00105211	8.66551	1.27631	chr9	131362686	chr3	142838173	142841800
cg00767119	CCL3	-6.78949	1.60282e-11	0.00105213	-6.28687	0.925971	chr3	15482647	chr17	34415602	34417515
cg08356262	KLF6	-6.78949	1.60289e-11	0.00105217	-1.49997	0.220926	chr5	75838704	chr10	3818188	3827473
cg00535248	AHNAK	-6.78947	1.60304e-11	0.00105227	-4.71303	0.694167	chr16	50588226	chr11	62201016	62323707
cg00181233	DUSP2	-6.78946	1.60318e-11	0.00105236	-5.9456	0.875711	chr21	39146132	chr2	96808905	96811179
cg04349438	CHST2	-6.78943	1.60356e-11	0.00105261	-3.38668	0.498816	chr22	28839352	chr3	142838173	142841800
cg01937806	AHNAK	-6.78941	1.60377e-11	0.00105275	-4.44427	0.65459	chr7	68737874	chr11	62201016	62323707
cg24537986	DUSP2	6.7894	1.60382e-11	0.00105278	7.01205	1.03279	chr10	103114734	chr2	96808905	96811179
cg10181192	DUSP2	-6.78939	1.60396e-11	0.00105288	-3.99636	0.588618	chr1	56840643	chr2	96808905	96811179
cg04087544	AX748345	6.78937	1.60415e-11	0.001053	4.06173	0.598248	chr2	60666929	chr17	4385261	4389648
cg16604812	DUSP2	-6.78937	1.60416e-11	0.00105301	-6.07237	0.894393	chr12	48419819	chr2	96808905	96811179
cg16035777	AHNAK	-6.78936	1.60422e-11	0.00105304	-3.82425	0.563271	chr1	205550148	chr11	62201016	62323707
cg06724588	DUSP2	6.78933	1.60457e-11	0.00105327	9.39692	1.38407	chr16	51185459	chr2	96808905	96811179
cg02555727	CREM	-6.7893	1.60496e-11	0.00105353	-6.4332	0.947551	chr12	129281546	chr10	35415719	35501886
cg14945287	NCR1	6.78927	1.60524e-11	0.00105372	5.08994	0.749703	chr14	74398293	chr19	55417508	55427508
cg02640489	HSD17B8	-6.78927	1.60529e-11	0.00105374	-3.09155	0.455359	chr2	219153935	chr6	33172419	33174608
cg24538770	KLF6	6.78921	1.60585e-11	0.00105412	3.48764	0.513703	chr20	61267980	chr10	3818188	3827473
cg15552493	CHCHD7	6.78921	1.6059e-11	0.00105415	3.48846	0.513824	chr2	102387391	chr8	57124245	57131357
cg18105842	TNFAIP3	6.78919	1.60609e-11	0.00105427	3.67808	0.541756	chr17	7341440	chr6	138188351	138204449
cg20960017	CHST2	6.78919	1.60614e-11	0.00105431	5.52921	0.814414	chr11	111195850	chr3	142838173	142841800
cg06951580	KLF6	-6.78918	1.6062e-11	0.00105434	-1.83519	0.270311	chr5	179591070	chr10	3818188	3827473
cg06408759	CHST2	6.78918	1.60625e-11	0.00105438	9.11853	1.3431	chr22	20242217	chr3	142838173	142841800
cg14313328	NCR1	6.78917	1.60636e-11	0.00105445	6.98022	1.02814	chr1	54301402	chr19	55417508	55427508
cg11938455	NCR1	-6.78916	1.60639e-11	0.00105447	-6.75159	0.994466	chr6	15622032	chr19	55417508	55427508
cg17644949	DUSP2	-6.78916	1.6064e-11	0.00105447	-4.9246	0.725362	chr7	135477741	chr2	96808905	96811179
cg11576424	TIPARP	-6.78915	1.6065e-11	0.00105454	-4.21799	0.621284	chr5	131750756	chr3	156391024	156424559
cg05368724	PIK3R1	6.78914	1.60665e-11	0.00105464	4.02122	0.592301	chr2	97561669	chr5	67511548	67597649
cg27431274	FAM63A	6.78908	1.60732e-11	0.00105508	3.4012	0.500982	chr12	107979028	chr1	150969025	150980851
cg12708994	SERTAD2	-6.78907	1.60743e-11	0.00105516	-2.50578	0.369091	chr6	116691460	chr2	64858755	64978139
cg16392768	CHST2	6.78907	1.60745e-11	0.00105516	6.94472	1.02293	chr7	20387031	chr3	142838173	142841800
cg14910534	SERTAD2	-6.78906	1.60748e-11	0.00105519	-4.27654	0.629917	chr22	38201496	chr2	64858755	64978139
cg02032282	FAM63A	6.78904	1.60777e-11	0.00105538	3.99844	0.588955	chr3	9174006	chr1	150969025	150980851
cg27553922	KLF6	-6.78902	1.60798e-11	0.00105551	-3.3536	0.493975	chr5	149685035	chr10	3818188	3827473
cg03926702	AX748345	6.789	1.60817e-11	0.00105564	5.42133	0.798547	chr1	16156523	chr17	4385261	4389648
cg10163220	TIPARP	-6.78899	1.60822e-11	0.00105567	-5.43004	0.79983	chr12	104776085	chr3	156391024	156424559
cg06444390	KLF6	-6.78897	1.60849e-11	0.00105585	-1.72011	0.253369	chr14	105421098	chr10	3818188	3827473
cg05006304	CHST2	6.78896	1.60859e-11	0.00105592	7.06832	1.04115	chr11	111953944	chr3	142838173	142841800
cg08271804	CHST2	-6.78895	1.60871e-11	0.00105599	-5.18408	0.763606	chr19	22816896	chr3	142838173	142841800
cg15033068	FAM63A	-6.78893	1.60887e-11	0.0010561	-3.78499	0.557523	chr19	3801922	chr1	150969025	150980851
cg14777209	DUSP2	-6.78892	1.60903e-11	0.0010562	-5.83774	0.859892	chr20	46387749	chr2	96808905	96811179
cg13278052	AHNAK	-6.78891	1.60916e-11	0.00105629	-5.4801	0.807214	chr2	121142564	chr11	62201016	62323707
cg09261289	TIPARP	-6.78891	1.60917e-11	0.0010563	-5.35665	0.78903	chr12	10459923	chr3	156391024	156424559
cg22851319	AHNAK	6.78889	1.6093e-11	0.00105638	9.09804	1.34014	chr20	39765363	chr11	62201016	62323707
cg01240169	CHST2	6.78889	1.6093e-11	0.00105638	6.87321	1.01242	chr2	61034722	chr3	142838173	142841800
cg05148930	AHNAK	6.78889	1.60938e-11	0.00105644	4.55136	0.670413	chr2	106778007	chr11	62201016	62323707
cg04745805	CHST2	6.78888	1.6094e-11	0.00105645	15.5783	2.29468	chr17	40427474	chr3	142838173	142841800
cg02539505	CRIP1	6.78888	1.60944e-11	0.00105647	4.99874	0.736313	chr10	73518057	chr14	105952654	105955284
cg26619387	AHNAK	-6.78887	1.60956e-11	0.00105655	-4.41783	0.650746	chr12	29398476	chr11	62201016	62323707
cg02963844	AHNAK	-6.78883	1.61e-11	0.00105684	-3.04668	0.448778	chr6	40307553	chr11	62201016	62323707
cg12617520	SIK1	-6.78882	1.6101e-11	0.0010569	-6.78779	0.999848	chr7	128658219	chr21	44834395	44847008
cg22856222	CREM	-6.78881	1.61023e-11	0.00105699	-5.42118	0.798547	chr19	13233013	chr10	35415719	35501886
cg15678231	LAIR1	6.78879	1.61047e-11	0.00105715	5.73857	0.845302	chr1	213152743	chr19	54865362	54882165
cg15036713	DUSP2	6.78877	1.61063e-11	0.00105726	7.25104	1.06809	chr11	31834417	chr2	96808905	96811179
cg18235050	CHST2	-6.78877	1.6107e-11	0.0010573	-3.0263	0.44578	chr12	126676048	chr3	142838173	142841800
cg07793372	CHCHD7	6.78874	1.61098e-11	0.00105748	4.15291	0.611735	chr13	97891291	chr8	57124245	57131357
cg19171596	DUSP2	6.78873	1.61106e-11	0.00105754	12.5841	1.85367	chr6	125284245	chr2	96808905	96811179
cg25481160	AHNAK	6.78871	1.61128e-11	0.00105768	2.6141	0.385066	chr3	71111489	chr11	62201016	62323707
cg26521766	DUSP2	-6.78871	1.61132e-11	0.0010577	-4.35419	0.641387	chr11	59295398	chr2	96808905	96811179
cg15175049	DUSP2	-6.78871	1.61132e-11	0.00105771	-8.16895	1.20331	chr6	131321893	chr2	96808905	96811179
cg02570061	SERTAD2	6.78871	1.61134e-11	0.00105772	5.59517	0.824189	chr5	179051583	chr2	64858755	64978139
cg00305585	HSD17B8	-6.7887	1.61144e-11	0.00105778	-3.66432	0.539768	chr16	1610898	chr6	33172419	33174608
cg07793638	KLF6	6.78869	1.61154e-11	0.00105785	1.76673	0.260247	chr1	6675684	chr10	3818188	3827473
cg17747505	NCR1	-6.78869	1.61157e-11	0.00105787	-3.77365	0.555874	chr7	38315925	chr19	55417508	55427508
cg13515233	TIPARP	-6.78867	1.6117e-11	0.00105795	-4.38294	0.645625	chr7	158448712	chr3	156391024	156424559
cg16402418	TIPARP	-6.78866	1.6118e-11	0.00105802	-4.02662	0.593139	chr16	50482364	chr3	156391024	156424559
cg19145477	PIK3R1	6.78865	1.61197e-11	0.00105813	1.98871	0.292946	chr17	73348462	chr5	67511548	67597649
cg16477774	TIPARP	6.78861	1.61234e-11	0.00105838	2.12002	0.31229	chr11	65325249	chr3	156391024	156424559
cg25727853	CHST2	-6.78859	1.6126e-11	0.00105855	-6.29352	0.927073	chr1	181098609	chr3	142838173	142841800
cg23205474	TMEM2	-6.78854	1.61313e-11	0.0010589	-3.40806	0.502032	chr12	12048094	chr9	74298282	74431606
cg00819377	KLF6	-6.78853	1.61321e-11	0.00105895	-2.58373	0.380602	chr5	78525192	chr10	3818188	3827473
cg19094166	AHNAK	-6.78852	1.61339e-11	0.00105907	-4.37598	0.644615	chr5	5146265	chr11	62201016	62323707
cg11360728	SIK1	-6.78851	1.61347e-11	0.00105912	-8.27693	1.21926	chr7	860260	chr21	44834395	44847008
cg01682504	CHST2	-6.7885	1.61363e-11	0.00105922	-6.33387	0.93303	chr12	57620607	chr3	142838173	142841800
cg20383780	KLF6	6.78848	1.6138e-11	0.00105934	2.11004	0.310827	chr14	50990849	chr10	3818188	3827473
cg25040796	NCR1	6.78847	1.61392e-11	0.00105941	4.95691	0.730195	chr5	56125524	chr19	55417508	55427508
cg22222999	AHNAK	-6.78846	1.61403e-11	0.00105948	-3.86576	0.569461	chr1	234894712	chr11	62201016	62323707
cg25090121	CHCHD7	6.78846	1.61403e-11	0.00105948	3.44971	0.508173	chr17	43407096	chr8	57124245	57131357
cg19605078	HSD17B8	-6.78845	1.61417e-11	0.00105958	-4.11239	0.605793	chr17	73818376	chr6	33172419	33174608
cg15097640	AHNAK	-6.78844	1.61426e-11	0.00105964	-5.14959	0.758582	chr10	82401261	chr11	62201016	62323707
cg12919527	SIK1	-6.78844	1.61427e-11	0.00105964	-6.93516	1.02161	chr1	47060743	chr21	44834395	44847008
cg02463049	HSD17B8	6.78842	1.61449e-11	0.00105979	3.3757	0.497274	chr11	78138883	chr6	33172419	33174608
cg06933777	CHST2	6.78837	1.61502e-11	0.00106014	5.53226	0.814961	chr18	36215539	chr3	142838173	142841800
cg11534122	TNFAIP3	-6.78835	1.61525e-11	0.00106029	-4.80477	0.707797	chr16	81555787	chr6	138188351	138204449
cg04440456	CHCHD7	6.78834	1.61531e-11	0.00106033	3.20161	0.471633	chr20	32551871	chr8	57124245	57131357
cg20357538	TIPARP	-6.78833	1.61537e-11	0.00106037	-3.53285	0.52043	chr15	101777761	chr3	156391024	156424559
cg07497911	CHST2	-6.78833	1.61539e-11	0.00106038	-8.5377	1.2577	chr16	66878193	chr3	142838173	142841800
cg12764034	AHNAK	6.78833	1.61544e-11	0.00106041	3.69459	0.544256	chr1	75602846	chr11	62201016	62323707
cg16189834	KLF6	-6.78831	1.6156e-11	0.00106052	-3.06669	0.45176	chr22	37266498	chr10	3818188	3827473
cg17881042	CHST2	-6.78831	1.61561e-11	0.00106052	-11.3235	1.66809	chr17	78192008	chr3	142838173	142841800
cg05373519	KLF6	-6.7883	1.61578e-11	0.00106063	-2.14776	0.316392	chr18	57459767	chr10	3818188	3827473
cg02029926	DUSP2	6.7883	1.61578e-11	0.00106064	6.04545	0.89057	chr4	74734874	chr2	96808905	96811179
cg07280097	SIK1	-6.78827	1.61606e-11	0.00106082	-4.12644	0.607877	chr3	128779601	chr21	44834395	44847008
cg00259588	CHCHD7	-6.78826	1.61622e-11	0.00106092	-3.85536	0.567946	chr9	101559271	chr8	57124245	57131357
cg22493042	AX748345	6.78825	1.61625e-11	0.00106095	4.70884	0.693675	chr7	2205745	chr17	4385261	4389648
cg14135248	TNFAIP3	6.78823	1.61653e-11	0.00106113	3.85001	0.56716	chr7	2020495	chr6	138188351	138204449
cg14375079	KLF6	-6.78822	1.61657e-11	0.00106115	-2.96843	0.437292	chr5	149807869	chr10	3818188	3827473
cg13347071	TIPARP	6.78821	1.61671e-11	0.00106124	6.54429	0.964066	chr2	210636748	chr3	156391024	156424559
cg22210627	TNFAIP3	6.7882	1.61687e-11	0.00106135	4.81497	0.709316	chr3	158390671	chr6	138188351	138204449
cg04512966	CHST2	-6.78814	1.61748e-11	0.00106175	-3.55151	0.523193	chr2	162859453	chr3	142838173	142841800
cg16970664	SERTAD2	-6.78811	1.61779e-11	0.00106196	-2.63024	0.387477	chr17	55179747	chr2	64858755	64978139
cg21926708	FAM63A	-6.78811	1.61782e-11	0.00106198	-3.85644	0.568117	chr12	41582349	chr1	150969025	150980851
cg23400579	SIK1	-6.78811	1.61785e-11	0.00106199	-8.93076	1.31565	chr10	135061015	chr21	44834395	44847008
cg24866418	DUSP2	6.78811	1.61786e-11	0.001062	5.51617	0.812623	chr3	9594082	chr2	96808905	96811179
cg26106011	AHNAK	-6.78809	1.618e-11	0.00106209	-4.70047	0.692458	chr9	18360489	chr11	62201016	62323707
cg00710862	AHNAK	-6.78808	1.6181e-11	0.00106216	-2.39923	0.353447	chr2	85545908	chr11	62201016	62323707
cg03235140	DUSP2	-6.78807	1.61823e-11	0.00106224	-4.13483	0.609131	chr20	4215839	chr2	96808905	96811179
cg15872008	PDCD4-AS1	6.78806	1.61836e-11	0.00106233	5.44402	0.802	chr9	71161829	chr10	112629626	112631991
cg21826870	FAM63A	6.78806	1.61837e-11	0.00106233	4.67343	0.688478	chr5	141214461	chr1	150969025	150980851
cg14726968	SERTAD2	-6.78806	1.61839e-11	0.00106235	-4.19672	0.61825	chr9	37324379	chr2	64858755	64978139
cg20055548	DUSP2	6.78806	1.61839e-11	0.00106235	3.9695	0.584778	chr7	134571494	chr2	96808905	96811179
cg11259039	CHCHD7	6.78806	1.61841e-11	0.00106236	4.77823	0.703918	chr20	1517047	chr8	57124245	57131357
cg07959138	DUSP2	-6.78805	1.61843e-11	0.00106237	-5.41114	0.797156	chr1	87601970	chr2	96808905	96811179
cg15695067	TIPARP	-6.78805	1.61848e-11	0.0010624	-5.72084	0.842781	chr7	73935578	chr3	156391024	156424559
cg09430364	TIPARP	-6.78804	1.61855e-11	0.00106245	-6.17039	0.909009	chr5	178699244	chr3	156391024	156424559
cg23089345	DUSP2	-6.78804	1.61861e-11	0.00106249	-3.59085	0.528997	chr5	67367579	chr2	96808905	96811179
cg01162798	KLF6	-6.78802	1.61876e-11	0.00106259	-1.92583	0.283709	chr1	64293256	chr10	3818188	3827473
cg27586207	TNFAIP3	-6.78799	1.6191e-11	0.00106282	-4.71801	0.695052	chr1	153666106	chr6	138188351	138204449
cg18948913	NCR1	-6.78797	1.61936e-11	0.00106298	-4.54563	0.669661	chr10	89420654	chr19	55417508	55427508
cg19460570	KLF6	6.78792	1.61992e-11	0.00106335	2.8402	0.418419	chr15	31632090	chr10	3818188	3827473
cg21032462	TNFAIP3	6.7879	1.6201e-11	0.00106347	4.89719	0.721458	chr3	129513276	chr6	138188351	138204449
cg19488520	AX748345	6.78788	1.62029e-11	0.00106359	4.44827	0.655325	chr1	155960040	chr17	4385261	4389648
cg11098795	TNFAIP3	-6.78788	1.62034e-11	0.00106363	-3.81314	0.561757	chr12	104276789	chr6	138188351	138204449
cg23209976	TIPARP	6.78787	1.62046e-11	0.0010637	4.7564	0.700721	chr5	138872772	chr3	156391024	156424559
cg09434667	TIPARP	-6.78786	1.62049e-11	0.00106373	-4.65921	0.686403	chr15	67078890	chr3	156391024	156424559	Age 4 vs age 0, Tissue, body mass index, age, GZMA protein levels (SeqId = 3440-7), GZMK protein levels (SeqId = 9545-156), Incident Type 2 Diabetes, Incident COPD, C-reactive protein (CRP) levels
cg04919274	AHNAK	6.78782	1.62097e-11	0.00106404	5.03342	0.741536	chr3	154146871	chr11	62201016	62323707
cg05554415	KLF6	-6.78781	1.62111e-11	0.00106414	-1.97611	0.291127	chr17	6589947	chr10	3818188	3827473
cg10174466	FAM63A	6.78779	1.6213e-11	0.00106426	3.08676	0.454752	chr8	11739341	chr1	150969025	150980851
cg19112953	SIK1	-6.78778	1.62144e-11	0.00106435	-6.04875	0.891124	chr22	23270914	chr21	44834395	44847008
cg21972575	DUSP2	-6.78778	1.62145e-11	0.00106436	-8.32599	1.22661	chr12	52225604	chr2	96808905	96811179
cg10533409	DUSP2	-6.78777	1.62157e-11	0.00106444	-3.24082	0.477451	chr3	11766469	chr2	96808905	96811179
cg02686809	SIK1	-6.78776	1.62159e-11	0.00106445	-5.57653	0.821556	chr8	101919791	chr21	44834395	44847008
cg22066108	DUSP2	6.78774	1.6218e-11	0.00106458	4.88142	0.719151	chr4	3534761	chr2	96808905	96811179
cg19426266	CCL3	-6.78773	1.62196e-11	0.00106469	-5.21804	0.768746	chr2	145236966	chr17	34415602	34417515
cg22107147	AHNAK	-6.78771	1.62221e-11	0.00106486	-5.45432	0.803558	chr2	11513527	chr11	62201016	62323707
cg14463857	DUSP2	6.7877	1.62223e-11	0.00106487	6.33256	0.932946	chr12	132906378	chr2	96808905	96811179
cg08307816	AHNAK	6.78769	1.62244e-11	0.001065	7.43686	1.09564	chr14	100626192	chr11	62201016	62323707
cg00470955	KLF6	6.78768	1.62246e-11	0.00106502	3.39437	0.500077	chr16	7354432	chr10	3818188	3827473
cg19943770	DUSP2	-6.78768	1.62248e-11	0.00106503	-6.37841	0.939703	chr1	5749134	chr2	96808905	96811179
cg18490648	AHNAK	-6.78767	1.62264e-11	0.00106514	-5.58553	0.822893	chr2	144486069	chr11	62201016	62323707
cg07279440	PIK3R1	6.78762	1.62319e-11	0.0010655	3.30057	0.486264	chr16	57275004	chr5	67511548	67597649
cg06881579	AX748345	6.78761	1.62322e-11	0.00106551	6.36392	0.937578	chr20	47370908	chr17	4385261	4389648
cg10122531	SIK1	-6.78761	1.62328e-11	0.00106556	-4.79631	0.706628	chr4	6889707	chr21	44834395	44847008
cg01540380	TIPARP	-6.78759	1.6235e-11	0.0010657	-4.27521	0.629857	chr11	15837082	chr3	156391024	156424559
cg12041885	TIPARP	-6.78757	1.62373e-11	0.00106585	-5.32477	0.784489	chr4	105888489	chr3	156391024	156424559
cg18455472	SERTAD2	6.78753	1.62419e-11	0.00106615	2.50673	0.369314	chr17	17311855	chr2	64858755	64978139
cg11286877	AHNAK	-6.78752	1.6242e-11	0.00106616	-6.16551	0.908359	chr9	139247436	chr11	62201016	62323707
cg10963047	DUSP2	6.7875	1.62443e-11	0.00106631	7.44546	1.09694	chr8	97170991	chr2	96808905	96811179
cg02350425	CREM	-6.78749	1.62457e-11	0.0010664	-5.34229	0.787079	chr8	126944311	chr10	35415719	35501886
cg06380475	CHST2	6.78748	1.62465e-11	0.00106645	6.16443	0.908205	chr7	151691457	chr3	142838173	142841800
cg24312159	SIK1	-6.78748	1.62466e-11	0.00106646	-4.14734	0.611028	chr2	182284340	chr21	44834395	44847008
cg17379121	SIK3	-6.78745	1.62505e-11	0.00106672	-4.91295	0.723829	chr2	213680488	chr11	116714118	116969153
cg09339017	TNFAIP3	-6.78744	1.62507e-11	0.00106673	-5.97331	0.880052	chr7	129078593	chr6	138188351	138204449
cg03091010	AHNAK	6.78742	1.62533e-11	0.0010669	8.86351	1.30587	chr18	73167894	chr11	62201016	62323707
cg00822451	TNFAIP3	6.7874	1.62551e-11	0.00106702	5.90326	0.869738	chr14	24868585	chr6	138188351	138204449
cg04560229	CRIP1	-6.78739	1.62565e-11	0.00106711	-4.19117	0.617494	chr20	50098437	chr14	105952654	105955284
cg06993524	SERTAD2	-6.78738	1.6258e-11	0.00106721	-4.69962	0.692406	chr20	16373293	chr2	64858755	64978139
cg06115065	DUSP2	6.78734	1.62621e-11	0.00106748	12.0636	1.77736	chr18	48556008	chr2	96808905	96811179
cg12563178	TNFAIP3	6.78734	1.62625e-11	0.00106751	4.49401	0.662117	chr10	20105641	chr6	138188351	138204449
cg18974685	DUSP2	-6.78732	1.62646e-11	0.00106764	-6.3563	0.936496	chr10	71262124	chr2	96808905	96811179
cg12905284	SERTAD2	6.7873	1.62666e-11	0.00106777	5.21324	0.768088	chr12	51741131	chr2	64858755	64978139
cg09499256	TIPARP	-6.78729	1.62678e-11	0.00106785	-4.42435	0.651859	chr19	52263842	chr3	156391024	156424559
cg01763935	CHST2	6.78726	1.62709e-11	0.00106806	5.98855	0.882321	chr17	40493229	chr3	142838173	142841800
cg22860473	AHNAK	-6.78726	1.62712e-11	0.00106807	-4.08952	0.602529	chr15	45905145	chr11	62201016	62323707
cg26864036	AX748345	6.78725	1.62715e-11	0.0010681	5.7029	0.840236	chr16	83974716	chr17	4385261	4389648
cg03698019	CHST2	6.78725	1.62717e-11	0.00106811	5.4372	0.801089	chr7	24344591	chr3	142838173	142841800
cg27594248	DUSP2	-6.78725	1.62718e-11	0.00106811	-6.38959	0.94141	chr20	46489195	chr2	96808905	96811179
cg17848679	DUSP2	-6.78725	1.62722e-11	0.00106814	-7.30345	1.07605	chr1	87837495	chr2	96808905	96811179
cg07925587	SERTAD2	6.78724	1.6273e-11	0.0010682	4.61219	0.679538	chr12	52583324	chr2	64858755	64978139
cg12683339	DUSP2	6.78724	1.62731e-11	0.0010682	6.63654	0.977797	chr19	2321989	chr2	96808905	96811179
cg15382068	SERTAD2	6.78724	1.62732e-11	0.00106821	3.86073	0.568822	chr10	82178406	chr2	64858755	64978139
cg03560879	SERTAD2	-6.78722	1.62758e-11	0.00106838	-4.84897	0.714427	chr9	34380608	chr2	64858755	64978139
cg00090431	CHST2	6.78721	1.62768e-11	0.00106844	7.04683	1.03825	chr2	241853101	chr3	142838173	142841800
cg06836895	AX748345	6.78717	1.62803e-11	0.00106867	2.94761	0.434291	chr15	94801859	chr17	4385261	4389648
cg22354983	AHNAK	-6.78716	1.62813e-11	0.00106874	-3.14005	0.462645	chr21	33344786	chr11	62201016	62323707
cg02372142	PIK3R1	6.78715	1.62827e-11	0.00106884	2.52486	0.372006	chr3	182869918	chr5	67511548	67597649
cg15391668	TNFSF14	-6.78714	1.62844e-11	0.00106895	-5.32731	0.784913	chr5	134566346	chr19	6663148	6670599
cg13848707	DUSP2	6.78713	1.62851e-11	0.00106899	7.5116	1.10674	chr10	70321243	chr2	96808905	96811179
cg06625610	AX748345	6.78712	1.62866e-11	0.00106909	5.39842	0.795392	chr9	136659262	chr17	4385261	4389648
cg03140091	TNFAIP3	-6.78711	1.6287e-11	0.00106912	-5.23495	0.771307	chr9	126348210	chr6	138188351	138204449
cg13699963	TIPARP	-6.78711	1.6287e-11	0.00106912	-5.07846	0.74825	chr17	71548861	chr3	156391024	156424559
cg16463016	DUSP2	-6.78711	1.62873e-11	0.00106913	-6.23115	0.918086	chr21	40071383	chr2	96808905	96811179
cg18613685	TIPARP	-6.78709	1.62898e-11	0.0010693	-4.63348	0.68269	chr19	5282167	chr3	156391024	156424559
cg27440373	KLF6	-6.78708	1.62907e-11	0.00106936	-2.47764	0.365053	chr11	46270393	chr10	3818188	3827473
cg27330542	LAIR1	-6.78708	1.62911e-11	0.00106938	-4.65259	0.685507	chr7	25113292	chr19	54865362	54882165
cg10698265	DUSP2	-6.78707	1.6292e-11	0.00106944	-3.63568	0.535677	chr5	158486099	chr2	96808905	96811179
cg00500705	AHNAK	6.78705	1.62944e-11	0.0010696	5.14663	0.758302	chr12	114029659	chr11	62201016	62323707
cg02549980	CHST2	6.78704	1.62946e-11	0.00106962	6.22825	0.917667	chr15	92840315	chr3	142838173	142841800
cg08849073	AHNAK	-6.78704	1.62947e-11	0.00106962	-5.24848	0.773309	chr18	11658997	chr11	62201016	62323707
cg18700420	NCR1	6.78703	1.62965e-11	0.00106974	4.3298	0.637952	chr5	55286352	chr19	55417508	55427508
cg01818341	AHNAK	6.78701	1.62979e-11	0.00106983	2.44618	0.36042	chr15	67440222	chr11	62201016	62323707
cg10976213	CCL3	-6.78701	1.62985e-11	0.00106987	-5.63631	0.830456	chr14	85706327	chr17	34415602	34417515
cg20887073	DUSP2	6.78701	1.62985e-11	0.00106987	8.60564	1.26796	chr6	10381764	chr2	96808905	96811179
cg22488278	CREM	-6.78701	1.62986e-11	0.00106987	-6.77915	0.998842	chr4	2321957	chr10	35415719	35501886
cg00294620	TIPARP	-6.78699	1.63005e-11	0.00107	-5.56128	0.819404	chr7	151499272	chr3	156391024	156424559
cg26210297	CHST2	-6.78698	1.63017e-11	0.00107008	-6.05613	0.892316	chr1	162534628	chr3	142838173	142841800
cg02028114	AX748345	6.78697	1.63022e-11	0.00107011	3.62185	0.533647	chr5	112383621	chr17	4385261	4389648
cg00081270	KLF6	6.78697	1.63024e-11	0.00107013	1.65191	0.243395	chr20	13975880	chr10	3818188	3827473
cg13192945	CHST2	6.78697	1.63029e-11	0.00107016	7.99485	1.17797	chr5	140869549	chr3	142838173	142841800
cg08319991	DUSP2	6.78696	1.63034e-11	0.00107019	7.38437	1.08802	chr4	41259283	chr2	96808905	96811179
cg27267678	DUSP2	-6.78696	1.63034e-11	0.00107019	-7.26794	1.07087	chr14	59534323	chr2	96808905	96811179
cg22776451	DUSP2	-6.78696	1.63038e-11	0.00107022	-5.5503	0.817789	chr15	85430263	chr2	96808905	96811179
cg12905284	TNFAIP3	-6.78696	1.63043e-11	0.00107025	-5.84722	0.861538	chr12	51741131	chr6	138188351	138204449
cg04057163	NCR1	-6.78696	1.63043e-11	0.00107025	-7.63607	1.12511	chr14	52384911	chr19	55417508	55427508
cg10377387	AHNAK	-6.78695	1.63051e-11	0.0010703	-4.93244	0.726753	chr18	77839955	chr11	62201016	62323707
cg18698567	DUSP2	-6.78693	1.63067e-11	0.00107041	-7.40215	1.09065	chr21	46313336	chr2	96808905	96811179
cg06966178	TNFAIP3	-6.78692	1.63084e-11	0.00107052	-6.91526	1.01891	chr11	12245795	chr6	138188351	138204449
cg06849504	CHST2	-6.78692	1.63085e-11	0.00107052	-5.56537	0.820014	chr1	91301484	chr3	142838173	142841800
cg01652514	DUSP2	-6.78692	1.63087e-11	0.00107054	-3.88204	0.571989	chr13	114831142	chr2	96808905	96811179
cg15884992	FAM63A	6.78692	1.63087e-11	0.00107054	3.75424	0.553158	chr6	34028192	chr1	150969025	150980851
cg02272491	KLF6	-6.78691	1.63089e-11	0.00107055	-2.65358	0.390985	chr22	48900049	chr10	3818188	3827473
cg15331208	DUSP2	-6.7869	1.63105e-11	0.00107066	-8.62011	1.27011	chr20	30436730	chr2	96808905	96811179
cg19468528	LAIR1	-6.78689	1.63117e-11	0.00107073	-5.50156	0.810617	chr17	73642404	chr19	54865362	54882165
cg09387528	CCL3	-6.78688	1.63128e-11	0.00107081	-7.12883	1.05038	chr21	47876058	chr17	34415602	34417515
cg01495890	CHST2	-6.78687	1.63139e-11	0.00107088	-5.94755	0.876333	chr19	2627322	chr3	142838173	142841800
cg09305113	PIK3R1	6.78685	1.63155e-11	0.00107099	3.10076	0.456877	chr6	167263193	chr5	67511548	67597649
cg07093667	CCL3	6.78682	1.63196e-11	0.00107126	5.50892	0.811709	chr10	23652849	chr17	34415602	34417515
cg15935121	DUSP1	-6.78681	1.63205e-11	0.00107131	-5.42114	0.798776	chr1	2230601	chr5	172195093	172198198
cg26501369	AHNAK	6.78679	1.63228e-11	0.00107146	8.33213	1.2277	chr6	133561814	chr11	62201016	62323707
cg09999846	AHNAK	-6.78678	1.6323e-11	0.00107148	-5.95759	0.877822	chr17	75592694	chr11	62201016	62323707
cg01529201	DUSP2	-6.78677	1.63251e-11	0.00107162	-5.846	0.861383	chr22	20140202	chr2	96808905	96811179
cg20734664	TNFAIP3	-6.78676	1.63253e-11	0.00107163	-3.64963	0.537757	chr2	47979699	chr6	138188351	138204449
cg25130385	DUSP2	6.78676	1.63255e-11	0.00107165	5.45967	0.804458	chr9	135646027	chr2	96808905	96811179
cg23905638	TIPARP	-6.78676	1.63262e-11	0.00107169	-4.96592	0.731707	chr16	9018223	chr3	156391024	156424559
cg14314661	SRSF5	6.78675	1.63273e-11	0.00107176	3.00886	0.443343	chr10	81026703	chr14	70193617	70238722
cg12288061	CHST2	-6.78675	1.63273e-11	0.00107176	-3.3692	0.496439	chr1	192117497	chr3	142838173	142841800
cg08416530	DUSP2	-6.78674	1.63274e-11	0.00107177	-5.86701	0.864481	chr9	139588401	chr2	96808905	96811179
cg00109264	KLF6	-6.78674	1.63279e-11	0.0010718	-2.29316	0.337889	chr9	116282531	chr10	3818188	3827473
cg16679797	SERTAD2	-6.78673	1.63294e-11	0.00107189	-3.4846	0.513443	chr9	92124220	chr2	64858755	64978139
cg25273707	PDCD4-AS1	6.7867	1.63328e-11	0.00107212	3.73031	0.549651	chr11	76037066	chr10	112629626	112631991
cg18150584	PIK3R1	6.78669	1.63335e-11	0.00107217	2.61541	0.385373	chr1	23887816	chr5	67511548	67597649
cg02779382	KLF6	-6.78668	1.63346e-11	0.00107224	-2.39502	0.3529	chr6	160259780	chr10	3818188	3827473
cg26457178	DUSP2	-6.78668	1.63347e-11	0.00107225	-8.10804	1.1947	chr20	49063790	chr2	96808905	96811179
cg03268893	TNFAIP3	6.78667	1.63361e-11	0.00107234	3.44488	0.507596	chr13	27557503	chr6	138188351	138204449
cg09340617	HSD17B8	6.78666	1.6337e-11	0.0010724	3.38013	0.498055	chr2	47212928	chr6	33172419	33174608
cg02067461	SLC11A2	-6.78665	1.63375e-11	0.00107243	-4.24498	0.625489	chr2	135125873	chr12	51373184	51422349
cg24675056	DUSP2	6.78665	1.63382e-11	0.00107248	7.17011	1.0565	chr1	15929824	chr2	96808905	96811179
cg12883769	DUSP2	-6.78662	1.63417e-11	0.0010727	-5.09303	0.750452	chr14	36873583	chr2	96808905	96811179
cg00750512	AHNAK	-6.78661	1.63425e-11	0.00107276	-6.31116	0.929943	chr6	38132435	chr11	62201016	62323707
cg18325439	CHST2	-6.78659	1.63439e-11	0.00107285	-13.6255	2.0077	chr7	71217320	chr3	142838173	142841800
cg19077255	KLF6	-6.78659	1.63448e-11	0.00107291	-1.91147	0.281655	chr20	9909159	chr10	3818188	3827473
cg21845909	NCR1	6.78657	1.63462e-11	0.001073	6.47086	0.95348	chr13	52404239	chr19	55417508	55427508
cg17285458	NCR1	6.78657	1.63468e-11	0.00107304	10.6886	1.57497	chr17	6983810	chr19	55417508	55427508
cg07830128	KLF6	-6.78656	1.63479e-11	0.00107311	-2.2915	0.337653	chr22	41965204	chr10	3818188	3827473
cg01286222	FAM63A	-6.78656	1.63479e-11	0.00107311	-2.44112	0.359699	chr2	28589537	chr1	150969025	150980851
cg02045804	PIK3R1	6.78656	1.63479e-11	0.00107311	3.80512	0.560685	chr17	73128545	chr5	67511548	67597649
cg15563208	KLF6	-6.78654	1.63494e-11	0.00107321	-2.98152	0.439328	chr11	120152806	chr10	3818188	3827473
cg25763612	DUSP2	-6.78652	1.63527e-11	0.00107342	-5.94385	0.875832	chr11	17464763	chr2	96808905	96811179
cg25774608	CCL3	6.7865	1.63538e-11	0.0010735	11.5708	1.70497	chr12	6250507	chr17	34415602	34417515
cg10119075	AHNAK	6.7865	1.63546e-11	0.00107355	4.39011	0.646889	chr10	7709738	chr11	62201016	62323707
cg13279316	AHNAK	6.78647	1.6358e-11	0.00107378	5.2568	0.7746	chr19	10543023	chr11	62201016	62323707
cg25017480	AHNAK	6.78639	1.63659e-11	0.0010743	9.52416	1.40342	chr14	74100788	chr11	62201016	62323707
cg10921877	AHNAK	6.78636	1.637e-11	0.00107456	4.40985	0.649811	chr9	112951406	chr11	62201016	62323707
cg08709829	AHNAK	6.78635	1.63704e-11	0.00107459	4.72926	0.696878	chr8	61926577	chr11	62201016	62323707
cg01134459	SIK1	-6.78635	1.6371e-11	0.00107463	-8.50314	1.25298	chr7	5257632	chr21	44834395	44847008
cg07695867	AHNAK	-6.78634	1.63714e-11	0.00107466	-4.65967	0.686624	chr18	34874707	chr11	62201016	62323707
cg23917006	DUSP2	-6.78634	1.63718e-11	0.00107468	-8.65562	1.27545	chr1	43207294	chr2	96808905	96811179
cg05513017	DUSP2	-6.78633	1.63726e-11	0.00107473	-6.91106	1.01838	chr12	57596567	chr2	96808905	96811179
cg15747791	AHNAK	-6.78633	1.63731e-11	0.00107477	-4.99763	0.736426	chr4	7661332	chr11	62201016	62323707
cg22756138	CHST2	6.78632	1.63736e-11	0.0010748	5.87346	0.865484	chr1	245819890	chr3	142838173	142841800
cg26106503	NCR1	-6.78631	1.63753e-11	0.00107491	-8.20773	1.20945	chr16	57925908	chr19	55417508	55427508
cg04478931	SERTAD2	-6.7863	1.63758e-11	0.00107494	-2.77569	0.409014	chr4	86396739	chr2	64858755	64978139
cg02731990	CHST2	6.78627	1.63792e-11	0.00107516	7.34076	1.08171	chr5	10510518	chr3	142838173	142841800
cg25223545	KLF6	-6.78625	1.63813e-11	0.00107531	-2.46196	0.362786	chr18	21800284	chr10	3818188	3827473
cg20666940	CCL3	6.78623	1.63846e-11	0.00107552	5.28432	0.778683	chr22	47070492	chr17	34415602	34417515
cg27375135	DUSP2	6.78619	1.63886e-11	0.00107578	6.88957	1.01523	chr10	397923	chr2	96808905	96811179
cg05318361	CHST2	-6.78618	1.63891e-11	0.00107582	-4.93698	0.727505	chr4	1166839	chr3	142838173	142841800
cg13169301	TNFAIP3	-6.78618	1.63892e-11	0.00107582	-4.44946	0.655665	chr13	107125468	chr6	138188351	138204449
cg06709658	NCR1	6.78618	1.63896e-11	0.00107585	4.82277	0.710675	chr2	43106124	chr19	55417508	55427508
cg00625963	CCL3	6.78617	1.63902e-11	0.00107589	5.27211	0.77689	chr1	32740034	chr17	34415602	34417515
cg00360531	DUSP2	-6.78617	1.63906e-11	0.00107591	-6.70528	0.98808	chr13	44736060	chr2	96808905	96811179
cg10301445	SIK1	6.78617	1.63908e-11	0.00107593	7.59848	1.1197	chr16	4050218	chr21	44834395	44847008
cg24195768	CHST2	-6.78615	1.63924e-11	0.00107603	-9.42468	1.38881	chr14	63903179	chr3	142838173	142841800
cg27190654	DUSP2	6.78612	1.63963e-11	0.00107629	4.37133	0.644157	chr4	109387521	chr2	96808905	96811179
cg13196720	KLF6	-6.7861	1.63982e-11	0.00107641	-2.35653	0.347258	chr16	51002303	chr10	3818188	3827473
cg08271804	KLF6	6.78609	1.63991e-11	0.00107647	1.99239	0.293599	chr19	22816896	chr10	3818188	3827473
cg21368996	AHNAK	-6.78609	1.63992e-11	0.00107648	-4.63276	0.682685	chr2	201593511	chr11	62201016	62323707
cg03109101	AHNAK	6.78609	1.63997e-11	0.00107651	3.81724	0.562509	chr10	119305095	chr11	62201016	62323707
cg19576697	TNFAIP3	-6.78606	1.64033e-11	0.00107675	-3.36535	0.495921	chr5	176837920	chr6	138188351	138204449
cg19144701	CHST2	-6.78604	1.64053e-11	0.00107688	-11.2478	1.65748	chr10	30026143	chr3	142838173	142841800
cg04181189	PIK3R1	6.78602	1.64074e-11	0.00107702	3.30377	0.48685	chr11	129817418	chr5	67511548	67597649
cg04289456	DUSP2	-6.78601	1.64081e-11	0.00107706	-8.20201	1.20866	chr4	140505421	chr2	96808905	96811179
cg27352992	DUSP2	6.78598	1.64116e-11	0.00107729	9.06578	1.33596	chr12	41087092	chr2	96808905	96811179
cg03972076	DUSP2	-6.78597	1.64122e-11	0.00107734	-5.98509	0.88198	chr11	64023183	chr2	96808905	96811179
cg20266593	DUSP2	6.78596	1.64136e-11	0.00107742	8.71571	1.28437	chr6	32119041	chr2	96808905	96811179
cg10605996	KLF6	6.78594	1.64159e-11	0.00107758	2.31132	0.340604	chr7	153584137	chr10	3818188	3827473
cg22981485	SIK1	-6.78593	1.64168e-11	0.00107763	-4.4266	0.65232	chr2	9475832	chr21	44834395	44847008
cg04834436	DUSP2	6.78591	1.64193e-11	0.0010778	4.62609	0.68172	chr16	55362754	chr2	96808905	96811179
cg12093270	KLF6	-6.78591	1.64198e-11	0.00107783	-3.03612	0.447416	chr2	145173022	chr10	3818188	3827473
cg11039241	AHNAK	6.7859	1.64201e-11	0.00107785	4.89548	0.721419	chr17	186214	chr11	62201016	62323707
cg08842514	AHNAK	-6.7859	1.64206e-11	0.00107789	-3.48431	0.513463	chr3	171487202	chr11	62201016	62323707
cg07056964	AHNAK	6.7859	1.64209e-11	0.0010779	7.78022	1.14653	chr20	54580582	chr11	62201016	62323707
cg20808613	CHST2	6.78588	1.64228e-11	0.00107803	3.88512	0.572531	chr15	89168305	chr3	142838173	142841800
cg08331596	SERTAD2	-6.78588	1.64229e-11	0.00107804	-5.75944	0.848739	chr11	76341558	chr2	64858755	64978139
cg04145624	SERTAD2	-6.78586	1.64249e-11	0.00107817	-2.59843	0.382918	chr7	1545534	chr2	64858755	64978139
cg18440839	AHNAK	6.78585	1.64262e-11	0.00107825	2.56706	0.378296	chr8	141609380	chr11	62201016	62323707
cg17156828	CHST2	-6.78583	1.64283e-11	0.00107839	-6.73365	0.99231	chr2	240020174	chr3	142838173	142841800
cg18954480	TIPARP	-6.78582	1.64293e-11	0.00107845	-4.78325	0.704889	chr2	177646721	chr3	156391024	156424559
cg27464184	DUSP2	6.78582	1.64294e-11	0.00107846	7.12703	1.05028	chr12	114075881	chr2	96808905	96811179
cg15285600	AHNAK	-6.78581	1.64301e-11	0.00107851	-3.79662	0.559494	chr14	68466640	chr11	62201016	62323707
cg20263741	TMEM2	-6.78581	1.64307e-11	0.00107855	-3.73275	0.550082	chr2	227769982	chr9	74298282	74431606
cg02683570	PIK3R1	6.78578	1.64337e-11	0.00107874	3.64285	0.536836	chr4	152986546	chr5	67511548	67597649
cg06346954	KLF6	-6.78577	1.64348e-11	0.00107882	-3.37081	0.496747	chr1	200149225	chr10	3818188	3827473
cg03607415	KLF6	-6.78577	1.64352e-11	0.00107885	-1.85374	0.27318	chr5	89881642	chr10	3818188	3827473
cg24353975	CHST2	-6.78575	1.64367e-11	0.00107894	-7.43197	1.09523	chr12	48171777	chr3	142838173	142841800
cg27303679	FAM63A	6.78574	1.64386e-11	0.00107906	3.9128	0.576622	chr2	241922051	chr1	150969025	150980851
cg16409049	KLF6	6.78573	1.64388e-11	0.00107908	2.20393	0.324788	chr1	77747374	chr10	3818188	3827473
cg06068991	DUSP2	-6.78572	1.64401e-11	0.00107916	-5.98324	0.881739	chr11	20140241	chr2	96808905	96811179
cg19799702	FAM63A	-6.78571	1.64411e-11	0.00107923	-2.06821	0.304788	chr7	2757342	chr1	150969025	150980851
cg01824804	AHNAK	6.78569	1.64436e-11	0.0010794	8.2609	1.2174	chr5	121413478	chr11	62201016	62323707
cg04572071	DUSP2	-6.78566	1.64475e-11	0.00107965	-5.27151	0.776861	chr12	109278022	chr2	96808905	96811179
cg09434536	PIK3R1	6.78565	1.6448e-11	0.00107968	3.56034	0.524687	chr15	70614790	chr5	67511548	67597649
cg07267845	CHST2	6.78563	1.645e-11	0.00107981	5.89588	0.868877	chr7	157345566	chr3	142838173	142841800
cg03258214	KLF6	-6.78562	1.6451e-11	0.00107988	-2.36155	0.348022	chr9	33607756	chr10	3818188	3827473
cg23262134	DUSP2	6.78562	1.64513e-11	0.0010799	8.69032	1.2807	chr20	18038589	chr2	96808905	96811179
cg08810584	SERTAD2	-6.78562	1.64515e-11	0.00107991	-8.16221	1.20287	chr6	108455272	chr2	64858755	64978139
cg00858855	AHNAK	6.78561	1.64521e-11	0.00107995	8.28938	1.22161	chr6	28554964	chr11	62201016	62323707
cg05887572	DUSP2	-6.78561	1.64528e-11	0.00108	-5.62868	0.829503	chr14	101578852	chr2	96808905	96811179
cg24931632	CHST2	-6.7856	1.64533e-11	0.00108003	-5.08337	0.74914	chr1	47899667	chr3	142838173	142841800
cg06456744	CHST2	6.7856	1.64534e-11	0.00108004	4.86694	0.717246	chr10	115299840	chr3	142838173	142841800
cg23762657	AHNAK	-6.7856	1.64541e-11	0.00108008	-4.18351	0.616528	chr6	91600978	chr11	62201016	62323707
cg08356214	DUSP2	-6.78558	1.64554e-11	0.00108017	-8.34051	1.22915	chr19	7460327	chr2	96808905	96811179
cg15175129	NCR1	-6.78558	1.64563e-11	0.00108023	-6.33068	0.932961	chr12	65672052	chr19	55417508	55427508
cg10575547	KLF6	-6.78557	1.64573e-11	0.0010803	-2.0451	0.30139	chr6	42283846	chr10	3818188	3827473
cg08976426	KLF6	-6.78556	1.64576e-11	0.00108031	-1.73079	0.25507	chr4	154631125	chr10	3818188	3827473
cg08079888	AHNAK	-6.78556	1.64582e-11	0.00108035	-4.37616	0.644922	chr2	171013684	chr11	62201016	62323707
cg05269287	CHST2	6.78556	1.64584e-11	0.00108037	5.56609	0.820285	chr22	44674778	chr3	142838173	142841800
cg08736621	ATP2B1	-6.78555	1.64591e-11	0.00108041	-3.18553	0.469457	chr20	30772145	chr12	89981828	90103077
cg05133814	KLF6	-6.78554	1.64599e-11	0.00108046	-2.5583	0.377022	chr3	112135991	chr10	3818188	3827473
cg01874707	CHST2	6.78554	1.64606e-11	0.00108051	5.38063	0.792956	chr2	174870151	chr3	142838173	142841800
cg23008944	DUSP2	-6.78552	1.64626e-11	0.00108064	-5.2104	0.76787	chr11	17763982	chr2	96808905	96811179
cg09161446	NCR1	6.78552	1.64628e-11	0.00108065	6.19891	0.91355	chr2	240697468	chr19	55417508	55427508
cg15412371	CHST2	6.7855	1.64652e-11	0.00108081	4.44615	0.655243	chr19	7881574	chr3	142838173	142841800
cg20176968	DUSP2	-6.78547	1.6468e-11	0.001081	-7.40566	1.0914	chr12	14847536	chr2	96808905	96811179
cg12355110	KLF6	6.78543	1.64726e-11	0.0010813	1.89979	0.27998	chr19	57617754	chr10	3818188	3827473
cg13259415	SLC11A2	-6.78543	1.64726e-11	0.0010813	-6.13256	0.903784	chr17	46377264	chr12	51373184	51422349
cg19547189	SIK1	-6.78543	1.64727e-11	0.0010813	-8.28458	1.22094	chr16	18033449	chr21	44834395	44847008
cg16940014	AHNAK	-6.78542	1.64739e-11	0.00108138	-10.4639	1.54212	chr4	144280286	chr11	62201016	62323707
cg03975920	NCR1	-6.78542	1.64739e-11	0.00108139	-7.97836	1.17581	chr9	95878539	chr19	55417508	55427508
cg06180869	DUSP2	-6.78541	1.64749e-11	0.00108145	-5.71758	0.842628	chr11	76446769	chr2	96808905	96811179
cg12714229	TIPARP	-6.7854	1.6476e-11	0.00108152	-4.33797	0.63931	chr1	100494771	chr3	156391024	156424559
cg14515199	AX748345	6.78537	1.64794e-11	0.00108175	3.70046	0.545359	chr8	102122136	chr17	4385261	4389648
cg03330490	LMO2	-6.78536	1.64806e-11	0.00108182	-2.78828	0.410927	chr10	94452236	chr11	33880122	33913836
cg07851567	NCR1	-6.78535	1.64811e-11	0.00108186	-5.58268	0.822755	chr18	48695911	chr19	55417508	55427508
cg21350880	SLC11A2	-6.78534	1.6482e-11	0.00108191	-5.46226	0.805009	chr1	27849433	chr12	51373184	51422349
cg26878655	DUSP2	6.78534	1.6482e-11	0.00108192	5.1746	0.762614	chr17	38481877	chr2	96808905	96811179
cg12870016	CRIP1	-6.78533	1.64835e-11	0.00108201	-4.5131	0.665126	chr10	3847895	chr14	105952654	105955284	Incident COPD, C-reactive protein (CRP) levels
cg05533453	NCR1	-6.78531	1.64852e-11	0.00108212	-7.10865	1.04765	chr1	42014022	chr19	55417508	55427508
cg01589580	AHNAK	-6.78531	1.64856e-11	0.00108215	-3.57932	0.527509	chr18	77440800	chr11	62201016	62323707
cg12443168	KLF6	-6.78529	1.64876e-11	0.00108228	-2.96176	0.436497	chr2	165537583	chr10	3818188	3827473
cg11845387	DUSP2	-6.78527	1.64905e-11	0.00108247	-6.55817	0.966531	chr1	156354946	chr2	96808905	96811179
cg22206842	SIK1	-6.78526	1.64908e-11	0.00108249	-7.85668	1.1579	chr5	136408643	chr21	44834395	44847008
cg23751337	CHST2	6.78526	1.64908e-11	0.00108249	6.99656	1.03114	chr10	17248633	chr3	142838173	142841800
cg21150108	DUSP2	-6.78526	1.64913e-11	0.00108253	-6.79175	1.00096	chr13	34750105	chr2	96808905	96811179
cg07565956	CHST2	-6.78525	1.64928e-11	0.00108262	-3.92965	0.579147	chr17	7381288	chr3	142838173	142841800
cg05598010	SIK1	6.78523	1.64941e-11	0.00108271	4.71735	0.695238	chr1	1261797	chr21	44834395	44847008
cg26163153	CREM	6.78522	1.64955e-11	0.0010828	5.35457	0.789152	chr4	40197912	chr10	35415719	35501886
cg12602727	LAIR1	6.78521	1.64963e-11	0.00108285	4.9443	0.728687	chr15	89892257	chr19	54865362	54882165
cg14605964	AX748345	6.78521	1.64971e-11	0.00108291	5.68919	0.838469	chr1	25069833	chr17	4385261	4389648
cg02324006	TIPARP	6.7852	1.6498e-11	0.00108297	4.06087	0.59849	chr19	1080034	chr3	156391024	156424559
cg07503211	DUSP2	6.7852	1.64985e-11	0.001083	10.1095	1.48993	chr7	5402297	chr2	96808905	96811179
cg16365601	CHST2	-6.78518	1.65007e-11	0.00108314	-7.52228	1.10863	chr14	93185446	chr3	142838173	142841800
cg19725489	CHST2	-6.78517	1.65016e-11	0.0010832	-5.34424	0.787635	chr5	72252795	chr3	142838173	142841800
cg14974591	TIPARP	-6.78516	1.65019e-11	0.00108322	-4.19585	0.618385	chr12	6081629	chr3	156391024	156424559
cg11594811	KLF6	-6.78516	1.65025e-11	0.00108326	-1.54138	0.227169	chr11	115088660	chr10	3818188	3827473
cg01202265	AHNAK	6.78516	1.65027e-11	0.00108327	8.32167	1.22645	chr4	142053146	chr11	62201016	62323707
cg15398363	CHST2	6.78515	1.65035e-11	0.00108333	12.8487	1.89364	chr8	103669337	chr3	142838173	142841800
cg09594210	AHNAK	-6.78515	1.65036e-11	0.00108333	-7.05498	1.03977	chr6	149353857	chr11	62201016	62323707
cg10524576	CHCHD7	6.78514	1.65044e-11	0.00108339	3.21911	0.474435	chr12	63322644	chr8	57124245	57131357
cg08042538	AHNAK	6.78513	1.65052e-11	0.00108344	4.04893	0.596735	chr20	821854	chr11	62201016	62323707
cg19492446	AHNAK	6.78512	1.65064e-11	0.00108352	6.82879	1.00644	chr18	35145650	chr11	62201016	62323707
cg08648550	AHNAK	-6.78511	1.65074e-11	0.00108358	-3.50621	0.51675	chr2	28033048	chr11	62201016	62323707
cg25232236	SLC11A2	6.78511	1.65075e-11	0.00108359	4.53966	0.669062	chr10	126412275	chr12	51373184	51422349
cg06706159	LMO2	6.7851	1.65089e-11	0.00108368	2.52569	0.37224	chr19	18260350	chr11	33880122	33913836	Gestational age, Smoking, Tissue, Age, fasting glucose, Aging, age, sex, age*sex, gestational age, GNLY protein levels (SeqId = 3195-50), SOD3 protein levels (SeqId = 5660-51), Prevalent Prostate Cancer (Self-report)
cg12617080	SIK1	-6.7851	1.65093e-11	0.00108371	-8.03888	1.18478	chr1	156509844	chr21	44834395	44847008
cg23277505	SIK1	6.78509	1.65099e-11	0.00108375	5.04943	0.744194	chr3	106142783	chr21	44834395	44847008
cg22460366	AHNAK	-6.78509	1.65102e-11	0.00108377	-7.78353	1.14715	chr20	55108116	chr11	62201016	62323707
cg06561835	TNFAIP3	6.78508	1.65113e-11	0.00108384	4.63351	0.682897	chr19	44905767	chr6	138188351	138204449
cg12338657	AHNAK	-6.78506	1.6513e-11	0.00108395	-4.78407	0.705088	chr10	80384267	chr11	62201016	62323707
cg26326006	AHNAK	-6.78505	1.65148e-11	0.00108407	-7.23366	1.06612	chr15	72081911	chr11	62201016	62323707
cg04238621	DUSP2	-6.78504	1.65155e-11	0.00108411	-5.24233	0.772631	chr18	68049746	chr2	96808905	96811179
cg00941755	KLF6	6.78504	1.65159e-11	0.00108414	3.54431	0.522371	chr3	122810148	chr10	3818188	3827473
cg17060764	DUSP2	-6.78504	1.65162e-11	0.00108416	-10.4941	1.54665	chr17	75865914	chr2	96808905	96811179
cg11800128	CHST2	6.78504	1.65162e-11	0.00108416	6.11057	0.900594	chr1	114895011	chr3	142838173	142841800
cg13915203	KLF6	-6.78502	1.65182e-11	0.00108429	-1.75782	0.259073	chr14	96963698	chr10	3818188	3827473
cg27241845	CHST2	6.785	1.65205e-11	0.00108444	3.31629	0.488768	chr2	233250370	chr3	142838173	142841800
cg04811276	AHNAK	-6.785	1.65206e-11	0.00108445	-5.80404	0.855423	chr8	74281498	chr11	62201016	62323707
cg09444637	KLF6	6.78499	1.65208e-11	0.00108447	2.48542	0.366311	chr15	98503725	chr10	3818188	3827473
cg25783189	CHST2	-6.78495	1.65254e-11	0.00108476	-5.96086	0.87854	chr1	27953220	chr3	142838173	142841800
cg16187340	DUSP2	6.78494	1.6527e-11	0.00108487	10.9567	1.61486	chr5	134527362	chr2	96808905	96811179
cg24486250	AHNAK	6.78487	1.65346e-11	0.00108537	9.25306	1.36378	chr8	97345967	chr11	62201016	62323707
cg21926708	CHCHD7	-6.78486	1.65355e-11	0.00108543	-4.97705	0.733553	chr12	41582349	chr8	57124245	57131357
cg08483099	NCR1	6.78486	1.65359e-11	0.00108546	4.2175	0.621605	chr1	239881660	chr19	55417508	55427508
cg11782533	SLC11A2	6.78485	1.65365e-11	0.00108549	5.34696	0.788074	chr15	59293355	chr12	51373184	51422349
cg05856050	KLF6	-6.78485	1.65371e-11	0.00108553	-1.83812	0.270915	chr17	3989372	chr10	3818188	3827473
cg23814696	TIPARP	-6.78483	1.65396e-11	0.00108569	-6.55315	0.965854	chr15	70011984	chr3	156391024	156424559
cg27342273	AHNAK	6.78481	1.65409e-11	0.00108578	7.25178	1.06883	chr2	106682003	chr11	62201016	62323707
cg00299943	TIPARP	6.78481	1.6541e-11	0.00108579	3.76121	0.554358	chr22	41613692	chr3	156391024	156424559
cg06569323	PIK3R1	6.78481	1.6541e-11	0.00108579	2.98569	0.440055	chr2	12074112	chr5	67511548	67597649
cg05206884	DUSP2	6.7848	1.65419e-11	0.00108585	8.37071	1.23374	chr22	33454324	chr2	96808905	96811179
cg03393340	CHCHD7	6.7848	1.65422e-11	0.00108587	2.99936	0.44207	chr10	72751056	chr8	57124245	57131357
cg10096321	DUSP2	-6.78478	1.65443e-11	0.001086	-7.70537	1.13568	chr11	113934294	chr2	96808905	96811179
cg25692419	SRSF5	6.78478	1.65445e-11	0.00108602	2.90004	0.427433	chr19	6088024	chr14	70193617	70238722
cg10723746	TNFAIP3	6.78478	1.65446e-11	0.00108602	3.51122	0.517514	chr19	2332499	chr6	138188351	138204449
cg14242007	CHST2	-6.78477	1.65453e-11	0.00108607	-5.63998	0.83127	chr12	119419120	chr3	142838173	142841800
cg03953246	AHNAK	-6.78477	1.65454e-11	0.00108608	-4.79009	0.706006	chr15	47967175	chr11	62201016	62323707
cg05598864	TIPARP	6.78477	1.65455e-11	0.00108609	4.41181	0.650251	chr22	44464449	chr3	156391024	156424559
cg00580340	AHNAK	6.78477	1.65456e-11	0.00108609	10.1657	1.49831	chr1	47898239	chr11	62201016	62323707
cg01366985	KLF6	6.78475	1.65475e-11	0.00108621	1.51861	0.223827	chr6	25167695	chr10	3818188	3827473
cg24730224	CCL3	-6.78475	1.65477e-11	0.00108623	-14.9572	2.20453	chr7	43916996	chr17	34415602	34417515
cg08260891	FAM63A	-6.78473	1.65496e-11	0.00108635	-3.49531	0.515173	chr20	44518802	chr1	150969025	150980851
cg16615151	NCR1	-6.78473	1.65507e-11	0.00108642	-4.07793	0.601045	chr3	111409324	chr19	55417508	55427508
cg23318523	PIK3R1	6.78472	1.6551e-11	0.00108644	4.36116	0.642792	chr8	144597448	chr5	67511548	67597649
cg09969488	CHST2	-6.78472	1.65514e-11	0.00108647	-5.7737	0.850985	chr2	10538687	chr3	142838173	142841800
cg17122222	PIK3R1	6.78467	1.65564e-11	0.0010868	4.4043	0.649154	chr2	182049210	chr5	67511548	67597649
cg11191479	DUSP2	-6.78466	1.65578e-11	0.00108689	-5.16734	0.761622	chr4	94787414	chr2	96808905	96811179
cg10745413	PDCD4-AS1	6.78466	1.65585e-11	0.00108694	4.65031	0.685415	chr15	78374796	chr10	112629626	112631991
cg10278019	CHST2	-6.78465	1.65593e-11	0.00108699	-5.88352	0.867181	chr17	1459521	chr3	142838173	142841800
cg11876048	AHNAK	6.78464	1.65607e-11	0.00108708	2.85491	0.42079	chr17	55337654	chr11	62201016	62323707
cg07895143	FAM63A	6.78463	1.65609e-11	0.0010871	3.82174	0.563293	chr9	72057265	chr1	150969025	150980851
cg04277189	AHNAK	-6.78463	1.65616e-11	0.00108714	-4.37203	0.644402	chr9	124960249	chr11	62201016	62323707
cg10657946	SLC11A2	6.78462	1.65626e-11	0.0010872	6.22429	0.917413	chr7	75383023	chr12	51373184	51422349
cg10401268	SERTAD2	-6.78461	1.65638e-11	0.00108728	-5.49776	0.810328	chr9	130570921	chr2	64858755	64978139
cg13730336	FAM63A	6.78459	1.65654e-11	0.00108739	3.79147	0.558835	chr15	62999658	chr1	150969025	150980851
cg04869466	NCR1	6.78459	1.65655e-11	0.00108739	5.20849	0.767694	chr10	73517463	chr19	55417508	55427508
cg13439775	KLF6	-6.78459	1.65659e-11	0.00108742	-2.63953	0.389048	chr5	134384277	chr10	3818188	3827473
cg27518156	CCL3	6.78458	1.65669e-11	0.00108749	3.62911	0.534905	chr6	6751984	chr17	34415602	34417515
cg06809252	AHNAK	6.78457	1.65681e-11	0.00108757	5.75323	0.847987	chr1	110612044	chr11	62201016	62323707
cg15652751	DUSP2	6.78456	1.65692e-11	0.00108764	5.59042	0.823992	chr4	108964998	chr2	96808905	96811179
cg24606239	SIK1	-6.78456	1.65694e-11	0.00108765	-3.12033	0.459917	chr3	112165478	chr21	44834395	44847008
cg13560924	AHNAK	-6.78455	1.65699e-11	0.00108769	-4.23404	0.624071	chr1	187411644	chr11	62201016	62323707
cg15030712	NCR1	6.78453	1.65724e-11	0.00108785	5.80783	0.85604	chr7	29304984	chr19	55417508	55427508
cg19306640	CHST2	6.78452	1.65738e-11	0.00108794	7.60155	1.12043	chr16	25228181	chr3	142838173	142841800
cg19600449	CHST2	-6.78447	1.65787e-11	0.00108826	-6.02397	0.887906	chr2	46096179	chr3	142838173	142841800
cg20873469	CHST2	6.78443	1.6584e-11	0.00108861	5.474	0.806848	chr2	197030075	chr3	142838173	142841800
cg19358877	TIPARP	6.78441	1.65853e-11	0.0010887	3.93288	0.579694	chr19	57019279	chr3	156391024	156424559
cg08835221	AHNAK	-6.78441	1.65854e-11	0.00108871	-4.45833	0.657143	chr22	38071607	chr11	62201016	62323707
cg00720647	AHNAK	-6.7844	1.65869e-11	0.0010888	-3.76488	0.554932	chr19	15002149	chr11	62201016	62323707
cg04961161	FAM63A	6.7844	1.65873e-11	0.00108883	2.94833	0.434575	chr12	124713427	chr1	150969025	150980851
cg19108747	CHST2	-6.78439	1.65876e-11	0.00108885	-4.1186	0.60707	chr2	225266263	chr3	142838173	142841800
cg14420072	DUSP2	-6.78438	1.65889e-11	0.00108893	-7.27277	1.07199	chr5	126432546	chr2	96808905	96811179
cg19924540	DUSP2	6.78437	1.65898e-11	0.00108899	18.4542	2.72011	chr7	5534721	chr2	96808905	96811179
cg00252813	PDCD4-AS1	6.78436	1.65919e-11	0.00108913	5.25856	0.775101	chr12	6642229	chr10	112629626	112631991
cg06766639	AX748345	-6.78436	1.65919e-11	0.00108913	-3.99111	0.588281	chr16	56742696	chr17	4385261	4389648
cg21617968	KLF6	-6.78433	1.65949e-11	0.00108933	-1.92787	0.284165	chr16	13532223	chr10	3818188	3827473
cg16773899	FAM63A	-6.78432	1.6596e-11	0.0010894	-4.72419	0.696339	chr5	83680326	chr1	150969025	150980851
cg20923753	CHST2	-6.78428	1.66002e-11	0.00108968	-7.43417	1.09579	chr22	42362768	chr3	142838173	142841800
cg15139637	AHNAK	-6.78427	1.66009e-11	0.00108972	-6.10888	0.900447	chr20	19295517	chr11	62201016	62323707
cg11486133	KLF6	6.78426	1.6602e-11	0.00108979	2.03884	0.300525	chr4	93224895	chr10	3818188	3827473
cg13062396	CHST2	-6.78426	1.66029e-11	0.00108985	-7.61228	1.12205	chr2	230933692	chr3	142838173	142841800
cg03018771	TIPARP	6.78425	1.66035e-11	0.00108989	4.38262	0.645999	chr1	27940619	chr3	156391024	156424559
cg19344725	PIK3R1	6.78419	1.66108e-11	0.00109037	2.88964	0.425938	chr4	77129700	chr5	67511548	67597649
cg17885226	DUSP2	6.78418	1.66119e-11	0.00109044	3.71097	0.547004	chr6	105388731	chr2	96808905	96811179
cg00934232	DUSP2	-6.78415	1.66144e-11	0.00109061	-4.20191	0.619371	chr8	104185332	chr2	96808905	96811179
cg06265277	DUSP2	6.78414	1.66156e-11	0.00109068	5.85226	0.862638	chr15	30260973	chr2	96808905	96811179
cg07285187	KLF6	-6.78412	1.66179e-11	0.00109083	-2.86839	0.422809	chr12	1954321	chr10	3818188	3827473
cg09189772	AHNAK	6.78407	1.66237e-11	0.00109122	5.48878	0.809068	chr16	82661638	chr11	62201016	62323707
cg22910439	TIPARP	-6.78407	1.66241e-11	0.00109124	-7.56971	1.11581	chr6	150323295	chr3	156391024	156424559
cg16594273	CHST2	6.78406	1.66245e-11	0.00109127	4.11717	0.606888	chr16	58131312	chr3	142838173	142841800
cg00731352	CHST2	-6.78406	1.66246e-11	0.00109128	-6.07034	0.894793	chr8	56777169	chr3	142838173	142841800
cg19327252	SIK1	-6.78406	1.66246e-11	0.00109128	-8.69022	1.28098	chr3	50267735	chr21	44834395	44847008
cg23304747	CCL3	6.78405	1.66259e-11	0.00109136	4.14357	0.610781	chr12	123605490	chr17	34415602	34417515	Prevalent Type 2 Diabetes (Self-report), C-reactive protein (CRP) levels
cg25448699	KLF6	-6.78404	1.66268e-11	0.00109142	-2.47056	0.364172	chr1	209932734	chr10	3818188	3827473
cg23414759	DUSP2	-6.78404	1.66272e-11	0.00109144	-4.91828	0.724978	chr7	133245852	chr2	96808905	96811179
cg07827395	KLF6	-6.78403	1.66281e-11	0.0010915	-1.94276	0.286372	chr7	6323913	chr10	3818188	3827473
cg15420606	AHNAK	6.78403	1.66284e-11	0.00109153	3.95649	0.583207	chr12	123122585	chr11	62201016	62323707	Prevalent Chronic Pain (Self-report), C-reactive protein (CRP) levels
cg08738398	AHNAK	6.78402	1.66297e-11	0.00109161	6.98411	1.0295	chr1	16488465	chr11	62201016	62323707
cg20433352	SIK1	-6.78401	1.66308e-11	0.00109168	-6.06712	0.894327	chr22	37782857	chr21	44834395	44847008
cg16714481	FAM63A	6.784	1.66312e-11	0.00109171	3.92264	0.578219	chr12	123540811	chr1	150969025	150980851	Incident Type 2 Diabetes, C-reactive protein (CRP) levels
cg04735129	KLF6	6.78398	1.66336e-11	0.00109187	2.24298	0.330629	chr2	160654086	chr10	3818188	3827473
cg26707052	FAM63A	6.78396	1.6636e-11	0.00109203	3.7577	0.55391	chr11	13250995	chr1	150969025	150980851
cg10727316	NCR1	-6.78395	1.66375e-11	0.00109212	-6.60819	0.974092	chr17	65431313	chr19	55417508	55427508
cg13724550	FAM63A	6.78393	1.66398e-11	0.00109228	3.48811	0.514173	chr5	142001033	chr1	150969025	150980851
cg16794070	KLF6	6.7839	1.66424e-11	0.00109245	2.56015	0.377386	chr16	67695265	chr10	3818188	3827473
cg20694863	DUSP2	6.78389	1.66445e-11	0.00109258	6.44757	0.950424	chr12	27954830	chr2	96808905	96811179
cg09050596	DUSP2	6.78388	1.66448e-11	0.0010926	4.57677	0.674653	chr14	26303100	chr2	96808905	96811179
cg16589830	GPX3	-6.78388	1.6645e-11	0.00109261	-3.46946	0.511426	chr1	212284214	chr5	150400124	150408554
cg26753393	KLF6	-6.78387	1.6646e-11	0.00109268	-2.8449	0.419362	chr2	238449452	chr10	3818188	3827473
cg02642949	LAIR1	-6.78387	1.6646e-11	0.00109268	-6.63374	0.977869	chr5	176078832	chr19	54865362	54882165
cg26384465	AX748345	6.78386	1.66473e-11	0.00109277	5.10453	0.752452	chr10	103867457	chr17	4385261	4389648
cg19583076	TNFAIP3	6.78384	1.6649e-11	0.00109288	5.91238	0.871538	chr19	42381099	chr6	138188351	138204449
cg15899972	SIK1	6.78383	1.66508e-11	0.001093	4.21058	0.620679	chr17	40425728	chr21	44834395	44847008
cg14632729	NCR1	6.78381	1.66524e-11	0.0010931	5.00323	0.737524	chr7	105755441	chr19	55417508	55427508
cg25523477	FAM63A	6.78381	1.66526e-11	0.00109311	3.69539	0.544736	chr17	79410702	chr1	150969025	150980851
cg19636302	CHST2	-6.78378	1.66566e-11	0.00109338	-3.50963	0.517357	chr19	46032854	chr3	142838173	142841800
cg17257636	KLF6	-6.78373	1.66619e-11	0.00109373	-2.7253	0.40174	chr17	79414215	chr10	3818188	3827473
cg26581982	DUSP2	-6.78372	1.66631e-11	0.0010938	-7.93895	1.1703	chr10	95198306	chr2	96808905	96811179
cg14109388	CHST2	6.78369	1.6666e-11	0.00109399	6.5107	0.959758	chr4	25940163	chr3	142838173	142841800
cg19531130	SERTAD2	-6.78369	1.6666e-11	0.001094	-3.81614	0.562546	chr11	101786659	chr2	64858755	64978139
cg03557226	CHST2	6.78369	1.66667e-11	0.00109404	5.88382	0.867349	chr17	45693418	chr3	142838173	142841800
cg18924141	AX748345	-6.78368	1.66671e-11	0.00109406	-4.66769	0.688076	chr7	27195779	chr17	4385261	4389648
cg12917475	DUSP2	6.78368	1.66672e-11	0.00109407	6.31215	0.930491	chr14	23775787	chr2	96808905	96811179
cg04988978	TNFAIP3	-6.78368	1.66674e-11	0.00109408	-4.52033	0.666353	chr17	56359578	chr6	138188351	138204449
cg04408488	DUSP2	6.78367	1.6668e-11	0.00109412	7.60022	1.12037	chr13	28494116	chr2	96808905	96811179
cg15474711	KLF6	-6.78366	1.66695e-11	0.00109423	-2.77702	0.409369	chr11	118550461	chr10	3818188	3827473
cg05744146	TIPARP	6.78366	1.66696e-11	0.00109423	6.34753	0.935708	chr4	24559448	chr3	156391024	156424559
cg13138929	CLASP1	6.78363	1.6673e-11	0.00109445	3.3999	0.501192	chr15	64795662	chr2	122095352	122407163
cg15243868	CLASP1	6.78362	1.66742e-11	0.00109453	3.54255	0.522221	chr16	30151109	chr2	122095352	122407163
cg19426731	CHST2	6.78362	1.66745e-11	0.00109455	6.71528	0.989927	chr19	49992527	chr3	142838173	142841800
cg23357708	AX748345	-6.78362	1.66747e-11	0.00109456	-3.79818	0.559904	chr19	8580509	chr17	4385261	4389648
cg09731767	CRIP1	-6.78361	1.66753e-11	0.0010946	-3.92827	0.579082	chr11	503628	chr14	105952654	105955284
cg08400424	SLC11A2	6.78361	1.66755e-11	0.00109462	4.33703	0.63934	chr5	142357042	chr12	51373184	51422349
cg26791242	CHST2	6.78359	1.66779e-11	0.00109478	7.09413	1.04578	chr1	87596895	chr3	142838173	142841800
cg24451117	SIK1	-6.78356	1.66804e-11	0.00109494	-6.87472	1.01344	chr6	137094444	chr21	44834395	44847008
cg13127741	NCR1	6.78355	1.66819e-11	0.00109503	4.34837	0.641017	chr20	31331821	chr19	55417508	55427508
cg22567670	NCR1	-6.78355	1.66819e-11	0.00109504	-9.92822	1.46357	chr10	80897344	chr19	55417508	55427508
cg05631513	DUSP2	-6.78355	1.66819e-11	0.00109504	-8.62654	1.27168	chr15	77795989	chr2	96808905	96811179
cg16609042	AHNAK	-6.78355	1.66822e-11	0.00109506	-5.36652	0.791109	chr9	14977035	chr11	62201016	62323707
cg23200506	CHST2	6.78354	1.66831e-11	0.00109512	6.26706	0.923863	chr11	116694171	chr3	142838173	142841800
cg24337235	KLF6	-6.78353	1.66842e-11	0.00109519	-2.14406	0.316069	chr3	97463425	chr10	3818188	3827473
cg19725489	AHNAK	6.78351	1.66867e-11	0.00109535	4.10934	0.605784	chr5	72252795	chr11	62201016	62323707
cg27597392	TIPARP	-6.78348	1.66901e-11	0.00109557	-6.5938	0.972038	chr12	12753718	chr3	156391024	156424559
cg21063758	AX748345	-6.78347	1.66905e-11	0.0010956	-4.80449	0.708263	chr15	74422761	chr17	4385261	4389648
cg08310682	KLF6	-6.78344	1.66944e-11	0.00109586	-2.7114	0.399708	chr15	83787094	chr10	3818188	3827473
cg08667972	TIPARP	-6.78343	1.66952e-11	0.00109591	-5.22865	0.770797	chr10	71425040	chr3	156391024	156424559
cg00247103	DUSP2	-6.78342	1.66966e-11	0.001096	-9.46783	1.39573	chr11	2793804	chr2	96808905	96811179
cg12861581	CHCHD7	6.78341	1.66973e-11	0.00109605	5.63283	0.830383	chr5	17436477	chr8	57124245	57131357
cg04136456	CHCHD7	6.78339	1.67002e-11	0.00109624	5.61765	0.828148	chr1	11413470	chr8	57124245	57131357
cg16160471	SIK1	-6.78339	1.67002e-11	0.00109624	-6.47189	0.95408	chr6	13296758	chr21	44834395	44847008
cg03794801	PIK3R1	6.78337	1.67019e-11	0.00109635	2.16206	0.31873	chr17	33817159	chr5	67511548	67597649
cg20109939	AX748345	-6.78333	1.67066e-11	0.00109666	-4.51576	0.665715	chr1	211913031	chr17	4385261	4389648
cg05118587	DUSP2	-6.78332	1.67079e-11	0.00109675	-5.52508	0.814509	chr1	157062170	chr2	96808905	96811179
cg23982212	HSD17B8	-6.7833	1.67097e-11	0.00109686	-3.44516	0.507887	chr17	33566512	chr6	33172419	33174608	Maternal smoking in pregnancy, Fetal vs adult liver, Tissue, Prenatal smoke exposure, Smoking, age, Sex
cg09647192	KLF6	-6.78329	1.67107e-11	0.00109692	-2.15077	0.317068	chr20	48728064	chr10	3818188	3827473
cg26878836	DUSP2	-6.78329	1.67111e-11	0.00109695	-7.92512	1.16833	chr11	68183902	chr2	96808905	96811179
cg01321830	AHNAK	6.78329	1.67117e-11	0.00109699	2.60952	0.384698	chrX	40005822	chr11	62201016	62323707
cg01127059	AHNAK	-6.78327	1.67138e-11	0.00109713	-5.45892	0.804762	chr16	3022847	chr11	62201016	62323707
cg13719567	AHNAK	-6.78325	1.67162e-11	0.00109729	-4.1358	0.609709	chr5	164635881	chr11	62201016	62323707
cg00556715	SIK1	-6.78323	1.67177e-11	0.00109738	-7.83889	1.15563	chr15	86262156	chr21	44834395	44847008
cg13040992	KLF6	6.78319	1.67222e-11	0.00109768	1.66756	0.245837	chr21	40032457	chr10	3818188	3827473
cg01781762	DUSP2	6.78316	1.67257e-11	0.00109791	3.23229	0.476516	chr16	30407502	chr2	96808905	96811179
cg21545720	CREM	6.78313	1.67293e-11	0.00109815	5.79438	0.854234	chr1	32405083	chr10	35415719	35501886
cg11777321	AHNAK	6.7831	1.67326e-11	0.00109837	9.81579	1.44709	chr22	41778547	chr11	62201016	62323707
cg09375033	AHNAK	6.78309	1.67336e-11	0.00109843	2.38497	0.351606	chr3	137833634	chr11	62201016	62323707
cg03312009	TIPARP	-6.78309	1.67338e-11	0.00109845	-4.7518	0.700537	chr16	74773998	chr3	156391024	156424559
cg12368557	FAM63A	6.78308	1.67343e-11	0.00109848	4.63936	0.683961	chr8	17491454	chr1	150969025	150980851
cg08650587	AX748345	6.78308	1.67343e-11	0.00109848	5.46167	0.805189	chr20	48663918	chr17	4385261	4389648
cg25369709	DUSP2	-6.78305	1.67383e-11	0.00109874	-5.02045	0.740147	chr18	21474769	chr2	96808905	96811179
cg17302948	KLF6	-6.78302	1.67412e-11	0.00109893	-1.86043	0.274278	chr11	36171531	chr10	3818188	3827473
cg20496896	CCL3	6.78299	1.67454e-11	0.0010992	5.3495	0.788664	chr3	46579532	chr17	34415602	34417515
cg18409839	FAM63A	6.78298	1.67458e-11	0.00109923	2.42366	0.357315	chr3	45164698	chr1	150969025	150980851
cg13672625	PIK3R1	6.78298	1.6746e-11	0.00109924	3.1609	0.466005	chr6	106196924	chr5	67511548	67597649
cg01173681	TNFAIP3	-6.78297	1.67469e-11	0.0010993	-3.36993	0.496822	chr20	1517491	chr6	138188351	138204449
cg26445993	DUSP2	-6.78297	1.67471e-11	0.00109931	-6.20662	0.915029	chr16	12289685	chr2	96808905	96811179
cg18374048	DUSP2	-6.78297	1.67477e-11	0.00109935	-8.31073	1.22524	chr1	32122530	chr2	96808905	96811179
cg09763644	AX748345	6.78296	1.67486e-11	0.00109941	2.87412	0.423727	chr1	207103660	chr17	4385261	4389648
cg05091997	KLF6	-6.78294	1.675e-11	0.00109951	-2.24643	0.331187	chr17	60897721	chr10	3818188	3827473
cg11130630	AX748345	6.78294	1.67504e-11	0.00109953	2.3258	0.342889	chr12	109899089	chr17	4385261	4389648
cg22227772	AHNAK	-6.78292	1.67526e-11	0.00109968	-8.11154	1.19588	chr10	100010869	chr11	62201016	62323707
cg04937140	AHNAK	-6.78291	1.67535e-11	0.00109973	-5.42246	0.799429	chr2	102771794	chr11	62201016	62323707
cg09141713	AHNAK	-6.78291	1.67544e-11	0.00109979	-4.21165	0.620921	chr9	97428981	chr11	62201016	62323707
cg25493385	AHNAK	-6.7829	1.67553e-11	0.00109986	-6.68814	0.98603	chr15	90353981	chr11	62201016	62323707
cg17928459	CHST2	-6.78288	1.67577e-11	0.00110001	-8.13815	1.19981	chr10	94450840	chr3	142838173	142841800
cg03377537	CHST2	-6.78287	1.67582e-11	0.00110005	-6.58557	0.970912	chr4	83702185	chr3	142838173	142841800
cg11991412	AHNAK	6.78287	1.67586e-11	0.00110007	5.85773	0.863607	chr21	32546573	chr11	62201016	62323707
cg11980819	FAM63A	-6.78285	1.67609e-11	0.00110022	-4.49323	0.66244	chr19	4302579	chr1	150969025	150980851
cg08280368	CHCHD7	-6.78285	1.67609e-11	0.00110022	-2.12522	0.313323	chr14	71110536	chr8	57124245	57131357
cg16774382	KLF6	-6.78285	1.6761e-11	0.00110023	-2.03693	0.300306	chr7	142748640	chr10	3818188	3827473
cg11624470	KLF6	6.78282	1.67645e-11	0.00110046	1.26935	0.187143	chr16	68321484	chr10	3818188	3827473
cg24401104	KLF6	-6.78278	1.67683e-11	0.00110071	-2.26636	0.334134	chr9	117019776	chr10	3818188	3827473
cg01463294	SIK1	-6.78278	1.67686e-11	0.00110073	-5.36806	0.791425	chr3	71560431	chr21	44834395	44847008
cg14758286	PIK3R1	6.78277	1.67701e-11	0.00110083	4.48395	0.66108	chr11	36475492	chr5	67511548	67597649
cg25528589	DUSP2	6.7827	1.67776e-11	0.00110132	5.96488	0.879426	chr21	28338893	chr2	96808905	96811179
cg25152254	SIK1	6.78269	1.67789e-11	0.0011014	6.09223	0.898203	chr16	73090085	chr21	44834395	44847008
cg04200615	AHNAK	6.78268	1.678e-11	0.00110148	5.93646	0.875238	chr3	23851861	chr11	62201016	62323707
cg21197224	KLF6	-6.78268	1.67804e-11	0.0011015	-2.18241	0.321762	chr17	56082780	chr10	3818188	3827473
cg13358186	AHNAK	6.78265	1.67828e-11	0.00110166	6.07163	0.89517	chr17	7461775	chr11	62201016	62323707
cg03805839	TIPARP	-6.78264	1.67847e-11	0.00110178	-4.88759	0.720604	chr17	71876436	chr3	156391024	156424559
cg05954376	DUSP2	-6.78263	1.67851e-11	0.00110181	-7.65855	1.12914	chr11	78064148	chr2	96808905	96811179
cg08623535	CHST2	-6.78262	1.67868e-11	0.00110192	-4.32479	0.637629	chr5	121414267	chr3	142838173	142841800
cg25132244	KLF6	6.78261	1.6788e-11	0.001102	1.8934	0.279155	chr3	195627583	chr10	3818188	3827473
cg16274890	TNFAIP3	-6.78261	1.67882e-11	0.00110201	-6.14979	0.9067	chr3	127299325	chr6	138188351	138204449
cg24729839	DUSP2	-6.7826	1.67884e-11	0.00110203	-9.22294	1.35979	chr1	225955869	chr2	96808905	96811179
cg22779330	PIK3R1	6.7826	1.67885e-11	0.00110203	4.19772	0.618895	chr11	69061911	chr5	67511548	67597649
cg08951891	TNFAIP3	-6.7826	1.67889e-11	0.00110206	-4.96279	0.731695	chr11	67222784	chr6	138188351	138204449
cg25488905	KLF6	-6.78259	1.67904e-11	0.00110216	-1.93751	0.285659	chr3	174838992	chr10	3818188	3827473
cg23443179	TMEM2	-6.78256	1.67938e-11	0.00110238	-2.87531	0.423928	chr2	7765739	chr9	74298282	74431606
cg07226678	AHNAK	-6.78253	1.67963e-11	0.00110255	-3.98213	0.587115	chr10	64486306	chr11	62201016	62323707
cg17395940	SIK1	-6.78253	1.67973e-11	0.00110261	-6.543	0.964685	chr10	73561279	chr21	44834395	44847008
cg08782899	LAIR1	6.78252	1.67977e-11	0.00110264	4.28935	0.632413	chr17	79652389	chr19	54865362	54882165
cg15726235	TNFAIP3	-6.7825	1.68e-11	0.00110279	-3.98303	0.587252	chr17	4915387	chr6	138188351	138204449
cg20696463	AHNAK	-6.7825	1.68002e-11	0.0011028	-3.50223	0.516363	chr16	54277492	chr11	62201016	62323707
cg17257636	DUSP2	-6.7825	1.68006e-11	0.00110283	-6.51859	0.96109	chr17	79414215	chr2	96808905	96811179
cg17678297	TIPARP	6.78248	1.68022e-11	0.00110293	3.56367	0.525422	chr16	85343492	chr3	156391024	156424559
cg09775742	CREM	6.78247	1.68036e-11	0.00110302	4.19787	0.618929	chr7	37394664	chr10	35415719	35501886
cg22325332	NCR1	-6.78244	1.68071e-11	0.00110326	-5.75059	0.847865	chr2	241625575	chr19	55417508	55427508
cg01692889	CHST2	-6.78243	1.68077e-11	0.00110329	-7.35352	1.0842	chr12	63697157	chr3	142838173	142841800
cg04070847	TNFAIP3	6.78242	1.68087e-11	0.00110336	4.94931	0.729726	chr3	112693867	chr6	138188351	138204449
cg21713991	SRSF5	-6.78242	1.68089e-11	0.00110337	-2.33503	0.344277	chr8	21718256	chr14	70193617	70238722
cg00949861	CHST2	-6.78241	1.68104e-11	0.00110347	-5.51707	0.813438	chr12	9982579	chr3	142838173	142841800
cg20985755	TNFAIP3	6.78239	1.68131e-11	0.00110365	1.92664	0.284065	chr3	24536474	chr6	138188351	138204449
cg21752492	NCR1	-6.78238	1.68132e-11	0.00110366	-7.35491	1.08441	chr9	108122345	chr19	55417508	55427508
cg08265260	SIK1	-6.78238	1.68139e-11	0.0011037	-7.69935	1.1352	chr15	75084247	chr21	44834395	44847008
cg14841103	PIK3R1	6.78237	1.68146e-11	0.00110375	3.96556	0.584686	chr16	2284586	chr5	67511548	67597649
cg13300671	CCL3	6.78236	1.68162e-11	0.00110385	6.59837	0.972873	chr9	130714419	chr17	34415602	34417515
cg09701062	CHCHD7	-6.78235	1.68168e-11	0.00110389	-3.86817	0.570329	chr5	133446318	chr8	57124245	57131357
cg12560421	AHNAK	-6.78231	1.68211e-11	0.00110417	-4.1607	0.613464	chr7	2656527	chr11	62201016	62323707
cg13066544	NCR1	-6.7823	1.68229e-11	0.00110429	-4.92349	0.725932	chr16	87759310	chr19	55417508	55427508
cg17204932	KLF6	-6.7823	1.68233e-11	0.00110432	-2.318	0.341772	chr3	23274525	chr10	3818188	3827473
cg26518385	SERTAD2	-6.78229	1.68242e-11	0.00110438	-3.23034	0.47629	chr1	21711336	chr2	64858755	64978139
cg19135746	DUSP2	-6.78225	1.68281e-11	0.00110464	-7.03137	1.03673	chr8	49571591	chr2	96808905	96811179
cg16236626	NCR1	-6.78224	1.68291e-11	0.0011047	-10.2897	1.51715	chr17	78252222	chr19	55417508	55427508
cg13265789	FAM63A	-6.78222	1.68316e-11	0.00110486	-3.58404	0.528446	chr4	96470584	chr1	150969025	150980851
cg26259363	AHNAK	-6.78222	1.68318e-11	0.00110488	-7.62404	1.12412	chr2	220282281	chr11	62201016	62323707
cg04626161	KLF6	-6.78222	1.6832e-11	0.00110489	-2.69114	0.396794	chr7	45650895	chr10	3818188	3827473
cg23680451	CHCHD7	6.78221	1.68331e-11	0.00110497	3.04012	0.448249	chr10	3823790	chr8	57124245	57131357	Sex, Clear cell renal carcinoma, Pancreatic ductal adenocarcinoma, Ageing, Tissue, Age, Preeclampsia, Alcohol consumption, Birthweight, age, Incident Ischemic Heart Disease, Incident Type 2 Diabetes, Incident COPD, Prevalent Type 2 Diabetes (Self-report), Prevalent COPD (Self-report), Prevalent Chronic Pain (Self-report), C-reactive protein (CRP) levels
cg16669194	CHST2	6.78221	1.68334e-11	0.00110498	6.05425	0.892666	chr2	128327078	chr3	142838173	142841800
cg17260145	AHNAK	-6.78217	1.68376e-11	0.00110525	-6.22566	0.917945	chr3	52426027	chr11	62201016	62323707
cg03080473	AHNAK	-6.78216	1.68391e-11	0.00110535	-4.58057	0.675385	chr20	40016058	chr11	62201016	62323707
cg11352083	CHST2	-6.78215	1.68399e-11	0.00110541	-9.71577	1.43255	chr17	46674514	chr3	142838173	142841800
cg23997720	FAM63A	6.78213	1.68416e-11	0.00110552	3.27812	0.483347	chr6	156821990	chr1	150969025	150980851
cg07225906	DUSP2	-6.78209	1.68461e-11	0.00110582	-8.80953	1.29894	chr22	37416380	chr2	96808905	96811179
cg20181079	NCR1	6.78206	1.68501e-11	0.00110608	6.321	0.932017	chr11	59270409	chr19	55417508	55427508
cg02940165	CHST2	-6.78203	1.68534e-11	0.0011063	-6.02532	0.888424	chr19	57149563	chr3	142838173	142841800
cg15202006	DUSP2	6.78202	1.68549e-11	0.00110639	16.3021	2.40372	chr8	68658566	chr2	96808905	96811179
cg08225658	TIPARP	6.78201	1.68552e-11	0.00110641	4.29882	0.633857	chr17	75095372	chr3	156391024	156424559
cg25799433	TNFAIP3	6.78198	1.68589e-11	0.00110665	4.50586	0.664387	chr20	1600623	chr6	138188351	138204449
cg26106365	CHST2	6.78198	1.68595e-11	0.0011067	5.0836	0.749575	chr19	38530902	chr3	142838173	142841800
cg13084299	CCL3	6.78196	1.68615e-11	0.00110683	6.49688	0.957966	chr10	102288311	chr17	34415602	34417515
cg11312896	AHNAK	6.78195	1.68621e-11	0.00110686	3.38117	0.498554	chr19	58545122	chr11	62201016	62323707
cg12244959	SIK1	-6.78195	1.68629e-11	0.00110692	-10.3074	1.51984	chr3	193763027	chr21	44834395	44847008
cg19372178	KLF6	-6.78194	1.68641e-11	0.00110699	-2.6162	0.385761	chr2	242126680	chr10	3818188	3827473
cg20835863	LAIR1	6.7819	1.68679e-11	0.00110724	10.8081	1.59366	chr14	95981689	chr19	54865362	54882165
cg21299445	NCR1	-6.78189	1.68688e-11	0.00110731	-7.00182	1.03243	chr16	87758548	chr19	55417508	55427508
cg09875213	TIPARP	-6.78186	1.68721e-11	0.00110752	-5.16594	0.761728	chr5	134786596	chr3	156391024	156424559
cg06126411	FAM63A	6.78185	1.68732e-11	0.00110759	3.54251	0.522351	chr15	101469838	chr1	150969025	150980851
cg25972069	PIK3R1	6.78184	1.6875e-11	0.00110772	3.29582	0.485977	chr4	146803006	chr5	67511548	67597649
cg17295389	DUSP2	-6.78183	1.6876e-11	0.00110778	-5.35565	0.789706	chr6	110717270	chr2	96808905	96811179
cg05972518	CHST2	6.78183	1.68761e-11	0.00110778	7.74855	1.14255	chr6	29577348	chr3	142838173	142841800
cg08691328	CCL3	6.78182	1.68771e-11	0.00110785	4.92694	0.726493	chr7	50196374	chr17	34415602	34417515
cg06237487	SIK1	-6.78181	1.6878e-11	0.00110791	-5.67526	0.836836	chr19	49828667	chr21	44834395	44847008
cg06372967	KLF6	-6.78181	1.68787e-11	0.00110795	-2.01426	0.297009	chr1	43351860	chr10	3818188	3827473
cg18550959	CHST2	6.78178	1.68817e-11	0.00110815	5.32165	0.784699	chr5	178796830	chr3	142838173	142841800
cg17479280	AX748345	6.78177	1.68827e-11	0.00110822	3.79568	0.559688	chr1	156466088	chr17	4385261	4389648
cg26419091	DUSP2	6.78176	1.68835e-11	0.00110827	6.39933	0.943608	chrX	153705417	chr2	96808905	96811179
cg20424211	CCL3	-6.78176	1.68836e-11	0.00110827	-7.30363	1.07695	chr3	194030734	chr17	34415602	34417515
cg22484530	KLF6	6.78173	1.68875e-11	0.00110853	3.36539	0.496244	chr6	136847755	chr10	3818188	3827473
cg08250738	TNFAIP3	-6.78173	1.68877e-11	0.00110854	-4.34947	0.641351	chr5	73772012	chr6	138188351	138204449
cg01941586	CHST2	-6.78172	1.68885e-11	0.0011086	-7.3194	1.07928	chr1	40203715	chr3	142838173	142841800
cg17557530	CHCHD7	6.78171	1.689e-11	0.0011087	4.75598	0.701295	chr9	90193634	chr8	57124245	57131357
cg27307529	SIK1	-6.7817	1.68909e-11	0.00110876	-3.58859	0.529157	chr9	123844564	chr21	44834395	44847008
cg13588073	CHST2	-6.78168	1.68932e-11	0.00110891	-10.6531	1.57086	chr7	151330288	chr3	142838173	142841800
cg20729171	AHNAK	6.78168	1.68935e-11	0.00110893	4.46999	0.659128	chr17	41607905	chr11	62201016	62323707
cg13985639	TIPARP	-6.78166	1.68958e-11	0.00110908	-6.47667	0.955027	chr10	99344969	chr3	156391024	156424559
cg18397314	TIPARP	-6.78166	1.68958e-11	0.00110908	-4.75154	0.700646	chr14	100047630	chr3	156391024	156424559
cg25108866	CHST2	-6.78165	1.68969e-11	0.00110915	-5.19445	0.765957	chr10	51026089	chr3	142838173	142841800
cg14484069	AHNAK	-6.78162	1.68999e-11	0.00110934	-4.00728	0.590903	chr13	107240313	chr11	62201016	62323707
cg06026160	TNFAIP3	-6.78159	1.69029e-11	0.00110954	-3.38713	0.49946	chr21	34766787	chr6	138188351	138204449
cg21822514	AX748345	6.78157	1.69056e-11	0.00110972	5.84401	0.861748	chr6	155497696	chr17	4385261	4389648
cg17491991	SIK1	-6.78156	1.69071e-11	0.00110982	-4.9867	0.735333	chr6	14659640	chr21	44834395	44847008
cg10784511	AHNAK	-6.78155	1.69075e-11	0.00110985	-3.95702	0.583498	chr3	148426295	chr11	62201016	62323707
cg13530937	AHNAK	6.78154	1.69089e-11	0.00110994	3.9428	0.581402	chr16	27760277	chr11	62201016	62323707
cg16924248	CREM	-6.78154	1.69089e-11	0.00110994	-4.5682	0.673623	chr17	55678838	chr10	35415719	35501886
cg24299175	PIK3R1	6.78154	1.6909e-11	0.00110994	1.93069	0.284698	chr9	111779968	chr5	67511548	67597649
cg17227654	KLF6	-6.78153	1.691e-11	0.00111001	-2.41521	0.356146	chr8	25177641	chr10	3818188	3827473
cg21617516	TNFAIP3	6.78152	1.69111e-11	0.00111008	3.79545	0.559676	chr1	223936838	chr6	138188351	138204449
cg08445550	CRIP1	-6.78149	1.69141e-11	0.00111028	-4.07569	0.601001	chr5	16784821	chr14	105952654	105955284
cg21396106	AHNAK	-6.78149	1.69147e-11	0.00111032	-5.98843	0.883056	chr20	30677443	chr11	62201016	62323707
cg07781668	AHNAK	-6.78148	1.69152e-11	0.00111035	-4.08467	0.602328	chr10	72531641	chr11	62201016	62323707
cg13724160	DUSP2	6.78148	1.69154e-11	0.00111036	19.8158	2.92204	chr9	104500958	chr2	96808905	96811179
cg15657261	DUSP2	-6.78146	1.69181e-11	0.00111054	-6.02659	0.888687	chr3	125745281	chr2	96808905	96811179
cg24054871	KLF6	6.78144	1.69199e-11	0.00111066	2.34574	0.345905	chr22	45073148	chr10	3818188	3827473
cg01903654	DUSP2	-6.78144	1.69205e-11	0.0011107	-6.4252	0.947469	chr5	139225955	chr2	96808905	96811179
cg16997999	CCL3	-6.78143	1.6921e-11	0.00111073	-6.7348	0.993123	chr12	122309649	chr17	34415602	34417515
cg11010558	DUSP2	-6.78142	1.69226e-11	0.00111083	-8.08988	1.19295	chr15	101446302	chr2	96808905	96811179
cg05572179	DUSP2	-6.78141	1.69232e-11	0.00111088	-14.9902	2.21048	chr11	67139907	chr2	96808905	96811179
cg09404290	DUSP2	-6.78141	1.69243e-11	0.00111095	-5.42032	0.799292	chr3	123085411	chr2	96808905	96811179
cg25316384	CHST2	-6.78138	1.69268e-11	0.00111111	-5.80296	0.855719	chr4	185547015	chr3	142838173	142841800
cg16193207	AX748345	-6.78138	1.69275e-11	0.00111116	-3.48227	0.513505	chr8	23107961	chr17	4385261	4389648
cg15438299	SRSF5	-6.78137	1.69282e-11	0.0011112	-3.23416	0.476919	chr7	150440497	chr14	70193617	70238722
cg03817394	CHST2	-6.78136	1.69289e-11	0.00111125	-5.09678	0.751587	chr8	81033597	chr3	142838173	142841800
cg16766325	DUSP2	6.78136	1.69299e-11	0.00111132	6.31496	0.931223	chr13	80912906	chr2	96808905	96811179
cg14053460	AHNAK	-6.78135	1.69308e-11	0.00111138	-3.71983	0.548539	chr1	46921397	chr11	62201016	62323707
cg20200605	CHST2	6.78135	1.6931e-11	0.00111139	17.1851	2.53418	chr11	116706864	chr3	142838173	142841800
cg17736422	KLF6	-6.78134	1.69319e-11	0.00111145	-3.17521	0.468228	chr1	3154395	chr10	3818188	3827473
cg16816427	AHNAK	-6.78131	1.69348e-11	0.00111164	-4.9548	0.730654	chr10	72307322	chr11	62201016	62323707
cg02550113	NCR1	-6.78129	1.69372e-11	0.00111179	-6.09636	0.898997	chr2	9803581	chr19	55417508	55427508
cg01104066	DUSP2	-6.78129	1.69375e-11	0.00111181	-5.37354	0.792407	chr1	230426730	chr2	96808905	96811179
cg07248390	AHNAK	-6.78129	1.69375e-11	0.00111181	-3.60152	0.531096	chr3	183623986	chr11	62201016	62323707
cg14300578	AHNAK	6.78123	1.69438e-11	0.00111223	6.57369	0.969394	chr1	216774151	chr11	62201016	62323707
cg15564226	PIK3R1	6.78123	1.69442e-11	0.00111226	3.09186	0.455944	chr16	1764329	chr5	67511548	67597649
cg04168670	FAM63A	-6.78123	1.69446e-11	0.00111228	-3.14886	0.46435	chr2	124782817	chr1	150969025	150980851
cg06130949	HSD17B8	6.78122	1.69454e-11	0.00111233	3.20098	0.472037	chr7	48128010	chr6	33172419	33174608
cg15291389	TNFAIP3	6.78122	1.69454e-11	0.00111233	3.17579	0.468321	chr15	67439432	chr6	138188351	138204449
cg12120261	KLF6	-6.78122	1.69457e-11	0.00111236	-1.37835	0.20326	chr5	125898727	chr10	3818188	3827473
cg13996405	AHNAK	6.78119	1.69489e-11	0.00111256	9.07309	1.33798	chr13	36920771	chr11	62201016	62323707
cg20695119	SERTAD2	-6.78118	1.69498e-11	0.00111262	-4.92848	0.726787	chr18	10559749	chr2	64858755	64978139
cg09340617	PDCD4-AS1	6.78118	1.69499e-11	0.00111263	4.15827	0.613207	chr2	47212928	chr10	112629626	112631991
cg16508068	TIPARP	6.78118	1.69504e-11	0.00111266	3.69028	0.544194	chr10	94451736	chr3	156391024	156424559
cg26176717	DUSP2	-6.78117	1.69506e-11	0.00111268	-4.7673	0.70302	chr17	45364717	chr2	96808905	96811179
cg06910338	PDCD4-AS1	6.78115	1.69529e-11	0.00111282	6.83585	1.00807	chr4	693333	chr10	112629626	112631991
cg15114328	CHST2	-6.78114	1.69548e-11	0.00111295	-6.45399	0.951757	chr1	182361557	chr3	142838173	142841800
cg14657725	TNFAIP3	6.78113	1.69551e-11	0.00111297	3.61699	0.533391	chr8	99959549	chr6	138188351	138204449
cg02947408	KLF6	-6.78113	1.69561e-11	0.00111304	-2.38438	0.35162	chr8	112370730	chr10	3818188	3827473
cg09618400	PDCD4-AS1	6.78112	1.69565e-11	0.00111306	3.44443	0.507944	chr12	6723242	chr10	112629626	112631991
cg21070688	TIPARP	-6.78111	1.69578e-11	0.00111315	-5.92165	0.873257	chr2	72028629	chr3	156391024	156424559
cg22102996	AHNAK	-6.78109	1.696e-11	0.00111329	-7.01908	1.0351	chr2	238888645	chr11	62201016	62323707
cg21812923	DUSP2	-6.78107	1.69627e-11	0.00111347	-6.34906	0.936293	chr15	63127782	chr2	96808905	96811179
cg22312628	DUSP2	-6.78106	1.69636e-11	0.00111353	-6.00244	0.885178	chr5	125695774	chr2	96808905	96811179
cg06034807	AHNAK	6.78106	1.6964e-11	0.00111355	9.84641	1.45205	chr9	3181453	chr11	62201016	62323707
cg06533062	AHNAK	-6.78106	1.6964e-11	0.00111355	-5.87727	0.866719	chr19	40923095	chr11	62201016	62323707
cg12256921	AHNAK	-6.78104	1.69654e-11	0.00111365	-4.13007	0.609061	chr7	50310464	chr11	62201016	62323707
cg18956006	SIK1	-6.78104	1.6966e-11	0.00111369	-6.56829	0.968625	chr16	68110621	chr21	44834395	44847008
cg08273233	KLF6	-6.78103	1.69667e-11	0.00111373	-1.86084	0.274419	chr6	87724979	chr10	3818188	3827473
cg14787835	AHNAK	-6.78103	1.69669e-11	0.00111374	-6.63828	0.978949	chr4	185139946	chr11	62201016	62323707
cg09788693	SLC11A2	6.78102	1.69681e-11	0.00111382	5.31007	0.783078	chr1	208063733	chr12	51373184	51422349
cg09659400	DUSP2	-6.78099	1.69715e-11	0.00111405	-4.17311	0.615413	chr20	43744673	chr2	96808905	96811179
cg06003296	AHNAK	6.78097	1.69742e-11	0.00111422	6.67273	0.984038	chr12	71003681	chr11	62201016	62323707
cg24635112	CCL3	-6.78097	1.69742e-11	0.00111423	-5.94837	0.877215	chr13	114908901	chr17	34415602	34417515
cg20993909	DUSP2	-6.78096	1.69755e-11	0.00111431	-5.64109	0.831902	chr8	916135	chr2	96808905	96811179
cg22631913	SIK1	6.78094	1.69768e-11	0.0011144	6.66987	0.983619	chr5	138861106	chr21	44834395	44847008
cg03431524	CHST2	6.78093	1.69787e-11	0.00111452	6.24362	0.920762	chr7	100142441	chr3	142838173	142841800
cg00310940	SERTAD2	-6.78091	1.69807e-11	0.00111465	-4.56398	0.673064	chr1	9129648	chr2	64858755	64978139
cg24673600	NCR1	6.7809	1.69814e-11	0.0011147	7.15157	1.05466	chr14	76005929	chr19	55417508	55427508
cg07791017	CHST2	6.7809	1.69818e-11	0.00111472	6.96603	1.0273	chr1	14151423	chr3	142838173	142841800
cg25045219	AHNAK	6.7809	1.69821e-11	0.00111474	3.70188	0.545928	chr17	263096	chr11	62201016	62323707
cg09267996	DUSP2	6.78089	1.69827e-11	0.00111478	5.71419	0.84269	chr1	32169991	chr2	96808905	96811179
cg04209573	TNFAIP3	6.78089	1.69828e-11	0.00111479	3.197	0.471472	chr19	42070764	chr6	138188351	138204449
cg26337685	AHNAK	-6.78086	1.69866e-11	0.00111504	-3.93592	0.580446	chr6	153273482	chr11	62201016	62323707
cg03428864	FAM63A	-6.78084	1.6989e-11	0.0011152	-4.10501	0.605384	chr3	25469925	chr1	150969025	150980851
cg00605392	KLF6	6.78084	1.69891e-11	0.0011152	2.44571	0.360679	chr3	149250755	chr10	3818188	3827473
cg24531993	DUSP2	6.78081	1.6992e-11	0.0011154	4.48397	0.661274	chr15	52139433	chr2	96808905	96811179
cg01269967	KLF6	6.78081	1.69924e-11	0.00111542	2.08221	0.307075	chr5	95196906	chr10	3818188	3827473
cg20312179	DUSP2	-6.7808	1.69928e-11	0.00111544	-3.89171	0.573931	chr1	51981505	chr2	96808905	96811179
cg08014027	SERTAD2	-6.7808	1.69937e-11	0.0011155	-3.31721	0.489207	chr16	27543174	chr2	64858755	64978139
cg21136588	DUSP2	-6.78078	1.6996e-11	0.00111565	-4.38715	0.646998	chr1	118123921	chr2	96808905	96811179
cg23420656	AHNAK	-6.78076	1.69979e-11	0.00111578	-4.93242	0.727413	chr17	43865031	chr11	62201016	62323707
cg05580920	AHNAK	-6.78073	1.70012e-11	0.001116	-5.16374	0.761532	chr7	106010056	chr11	62201016	62323707
cg06360232	AHNAK	-6.78071	1.70036e-11	0.00111616	-3.71591	0.548011	chr21	33251408	chr11	62201016	62323707
cg13920875	SLC11A2	-6.78071	1.70037e-11	0.00111616	-4.85572	0.716108	chr1	9776661	chr12	51373184	51422349
cg09748853	DUSP2	6.78067	1.70076e-11	0.00111642	5.22453	0.770503	chr1	165325413	chr2	96808905	96811179
cg27594664	HSD17B8	-6.78067	1.70077e-11	0.00111642	-3.24017	0.477854	chr8	128209441	chr6	33172419	33174608
cg23399282	LAIR1	6.78067	1.70083e-11	0.00111646	5.89564	0.869477	chr18	60173291	chr19	54865362	54882165
cg21421170	SLC11A2	6.78063	1.70125e-11	0.00111674	5.78459	0.853105	chr1	42217814	chr12	51373184	51422349
cg14774117	CHST2	-6.78062	1.7014e-11	0.00111683	-7.7409	1.14162	chr6	44310005	chr3	142838173	142841800
cg08815822	DUSP2	-6.78059	1.70168e-11	0.00111702	-5.2983	0.781391	chr17	15169619	chr2	96808905	96811179
cg19724555	DUSP2	6.78059	1.70171e-11	0.00111704	17.1666	2.53173	chr12	132906439	chr2	96808905	96811179
cg19417208	DUSP2	6.78058	1.70182e-11	0.00111711	7.96265	1.17433	chr3	142889072	chr2	96808905	96811179
cg17740645	SIK1	-6.78058	1.70188e-11	0.00111715	-6.02482	0.888542	chr17	37894413	chr21	44834395	44847008
cg26887030	KLF6	-6.78057	1.70195e-11	0.0011172	-2.30364	0.339742	chr12	12442378	chr10	3818188	3827473
cg26694326	DUSP2	-6.78057	1.70196e-11	0.00111721	-10.8826	1.60497	chr4	54569312	chr2	96808905	96811179
cg21622709	DUSP2	-6.78056	1.7021e-11	0.00111729	-6.80874	1.00416	chr12	66889098	chr2	96808905	96811179
cg17397548	DUSP2	-6.78055	1.70223e-11	0.00111738	-4.84328	0.714291	chr5	159246470	chr2	96808905	96811179
cg07405042	TNFAIP3	6.78053	1.70239e-11	0.00111748	4.98995	0.735924	chr2	171943450	chr6	138188351	138204449
cg07754811	LAIR1	6.78053	1.70242e-11	0.00111751	7.48375	1.10371	chr15	63848745	chr19	54865362	54882165
cg17172569	AHNAK	-6.7805	1.70277e-11	0.00111774	-6.38371	0.941481	chr1	224711904	chr11	62201016	62323707
cg16338378	CCL3	-6.78049	1.70283e-11	0.00111778	-4.40683	0.649927	chr11	334251	chr17	34415602	34417515
cg14216322	KLF6	-6.78048	1.70299e-11	0.00111788	-2.1368	0.315139	chr2	218225443	chr10	3818188	3827473
cg03792947	AHNAK	6.78047	1.70311e-11	0.00111796	9.78022	1.44241	chr3	107244719	chr11	62201016	62323707
cg19901685	KLF6	-6.78044	1.70345e-11	0.00111818	-2.254	0.332427	chr1	167399005	chr10	3818188	3827473
cg18773591	TIPARP	-6.78043	1.70356e-11	0.00111825	-4.11773	0.607296	chr2	51001003	chr3	156391024	156424559
cg24850711	SIK1	6.7804	1.70389e-11	0.00111847	2.63633	0.388817	chr13	29067224	chr21	44834395	44847008
cg06659856	CHST2	-6.78038	1.70418e-11	0.00111866	-7.44144	1.0975	chr4	185264535	chr3	142838173	142841800
cg00014104	AHNAK	-6.78037	1.70424e-11	0.0011187	-3.25488	0.480044	chr22	22220367	chr11	62201016	62323707
cg12611045	PIK3R1	6.78036	1.70436e-11	0.00111878	2.89885	0.427536	chr9	117379467	chr5	67511548	67597649
cg16675872	CHST2	6.78034	1.70457e-11	0.00111892	4.9383	0.728327	chr8	130253618	chr3	142838173	142841800
cg19303305	PDCD4-AS1	6.78034	1.70463e-11	0.00111896	5.24942	0.774212	chr4	8277560	chr10	112629626	112631991
cg07476426	CRIP1	-6.78033	1.70467e-11	0.00111898	-4.18733	0.61757	chr19	46825002	chr14	105952654	105955284
cg00253346	PIK3R1	6.78032	1.70487e-11	0.00111912	3.75058	0.553157	chr22	42324281	chr5	67511548	67597649
cg03942201	PIK3R1	6.78031	1.70494e-11	0.00111916	5.76086	0.849646	chr16	88961936	chr5	67511548	67597649
cg10583755	TNFAIP3	-6.7803	1.705e-11	0.0011192	-4.52964	0.668059	chr12	68856623	chr6	138188351	138204449
cg17605048	SERTAD2	6.7803	1.705e-11	0.0011192	4.64895	0.685656	chr1	44490008	chr2	64858755	64978139
cg26498349	DUSP2	-6.78029	1.70511e-11	0.00111927	-3.65691	0.539345	chr12	95034650	chr2	96808905	96811179
cg19779799	AHNAK	6.78028	1.70525e-11	0.00111937	5.50519	0.811941	chr3	13520961	chr11	62201016	62323707
cg09829755	DUSP2	-6.78028	1.7053e-11	0.0011194	-5.53238	0.815951	chr11	66717718	chr2	96808905	96811179
cg05894910	KLF6	6.78027	1.70534e-11	0.00111942	2.25725	0.332914	chr2	68547341	chr10	3818188	3827473
cg22211339	CHST2	-6.78027	1.70535e-11	0.00111943	-6.3099	0.930627	chr6	53660685	chr3	142838173	142841800
cg19061107	PIK3R1	6.78025	1.70565e-11	0.00111963	2.94242	0.433969	chr3	128693131	chr5	67511548	67597649
cg08910267	TNFAIP3	-6.78023	1.70586e-11	0.00111976	-5.63051	0.830431	chr2	173044356	chr6	138188351	138204449
cg11193635	DUSP2	-6.7802	1.70622e-11	0.00112	-6.24501	0.921066	chr3	186000036	chr2	96808905	96811179
cg10443237	PDCD4-AS1	6.78019	1.7063e-11	0.00112005	4.95598	0.73095	chr1	42621342	chr10	112629626	112631991
cg14251442	CHST2	6.78016	1.70664e-11	0.00112027	5.06201	0.746591	chr5	167864068	chr3	142838173	142841800
cg05175803	NCR1	6.78016	1.7067e-11	0.00112032	7.45704	1.09983	chr11	44597119	chr19	55417508	55427508
cg10671158	AHNAK	-6.78015	1.70671e-11	0.00112032	-5.48987	0.809697	chr12	3382012	chr11	62201016	62323707
cg02624690	CHCHD7	6.78015	1.70679e-11	0.00112038	5.69563	0.840045	chr17	37323484	chr8	57124245	57131357
cg13579267	SIK1	6.78014	1.70684e-11	0.00112041	6.06736	0.894871	chr1	182218564	chr21	44834395	44847008
cg10000398	CHST2	6.78014	1.7069e-11	0.00112045	6.60687	0.974445	chr22	22270389	chr3	142838173	142841800
cg00425636	DUSP2	-6.78013	1.70696e-11	0.00112049	-6.86717	1.01284	chr18	43404545	chr2	96808905	96811179
cg13123953	CHST2	6.7801	1.70738e-11	0.00112076	5.3434	0.7881	chr2	222864620	chr3	142838173	142841800
cg01168865	AHNAK	6.78008	1.70757e-11	0.00112088	5.31462	0.783857	chr14	37641261	chr11	62201016	62323707
cg15765184	CRIP1	-6.78007	1.70766e-11	0.00112094	-5.19459	0.766156	chr22	21910449	chr14	105952654	105955284
cg10275766	CHCHD7	6.78005	1.70794e-11	0.00112113	5.02455	0.741078	chr2	173591150	chr8	57124245	57131357
cg03000465	DUSP2	-6.78004	1.70799e-11	0.00112116	-8.10517	1.19545	chr22	39347411	chr2	96808905	96811179
cg20682563	TNFAIP3	6.78004	1.70799e-11	0.00112116	5.16958	0.76247	chr5	133460874	chr6	138188351	138204449
cg19927654	CHST2	-6.78004	1.708e-11	0.00112117	-10.2024	1.50477	chr21	36740951	chr3	142838173	142841800
cg15436480	SLC11A2	6.78003	1.70809e-11	0.00112123	5.43665	0.801862	chr1	33738213	chr12	51373184	51422349
cg04991036	KLF6	6.78002	1.70825e-11	0.00112134	2.38954	0.352438	chr14	29243762	chr10	3818188	3827473
cg20734664	CHCHD7	6.78001	1.70833e-11	0.00112138	3.7176	0.548317	chr2	47979699	chr8	57124245	57131357
cg00224834	PIK3R1	6.78001	1.70836e-11	0.0011214	4.52983	0.668115	chr4	48205502	chr5	67511548	67597649
cg00741900	AHNAK	6.77999	1.70856e-11	0.00112154	4.03374	0.594947	chr14	102027797	chr11	62201016	62323707
cg04041447	KLF6	6.77998	1.70866e-11	0.0011216	3.4409	0.507508	chr13	52702431	chr10	3818188	3827473
cg16259916	DUSP2	6.77996	1.7089e-11	0.00112176	10.7627	1.58742	chr15	64795954	chr2	96808905	96811179
cg19641636	SIK1	-6.77993	1.70926e-11	0.001122	-8.27091	1.21991	chr13	49949011	chr21	44834395	44847008
cg05909873	AHNAK	6.77993	1.70928e-11	0.00112201	4.13363	0.609686	chr5	55777629	chr11	62201016	62323707
cg22697365	KLF6	-6.77993	1.70933e-11	0.00112204	-2.37952	0.350966	chr1	110993041	chr10	3818188	3827473
cg05573646	AHNAK	6.77992	1.70938e-11	0.00112207	12.97	1.91299	chr17	74025851	chr11	62201016	62323707
cg16904859	SERTAD2	-6.77991	1.70951e-11	0.00112216	-4.53467	0.66884	chr1	206849995	chr2	64858755	64978139
cg10263304	TMEM2	-6.77991	1.70954e-11	0.00112218	-4.85108	0.715508	chr2	239093660	chr9	74298282	74431606
cg09740560	PIK3R1	6.7799	1.70959e-11	0.00112221	2.7618	0.407351	chr6	29602390	chr5	67511548	67597649
cg26388970	AHNAK	-6.77989	1.70978e-11	0.00112233	-4.26882	0.629629	chr16	79001619	chr11	62201016	62323707
cg14550227	DUSP2	-6.77987	1.71001e-11	0.00112249	-4.42693	0.652953	chr4	31362621	chr2	96808905	96811179
cg00738005	LAIR1	-6.77986	1.71012e-11	0.00112256	-4.79453	0.707173	chr2	28601410	chr19	54865362	54882165
cg05564644	DUSP2	6.77986	1.71013e-11	0.00112256	5.27452	0.77797	chr8	37132810	chr2	96808905	96811179
cg05276829	TIPARP	6.77983	1.7104e-11	0.00112274	3.84364	0.566922	chr2	54861832	chr3	156391024	156424559
cg11936289	CHCHD7	6.77982	1.71051e-11	0.00112281	4.45503	0.657101	chr10	33407061	chr8	57124245	57131357
cg02758236	CHST2	-6.77981	1.71062e-11	0.00112289	-4.94654	0.729598	chr11	128562003	chr3	142838173	142841800
cg05478243	KLF6	-6.77972	1.71166e-11	0.00112357	-3.18866	0.470323	chr5	66032469	chr10	3818188	3827473
cg25088921	AHNAK	-6.77972	1.71171e-11	0.0011236	-4.66199	0.687637	chr2	67132703	chr11	62201016	62323707
cg24254409	CHCHD7	-6.77972	1.71175e-11	0.00112363	-3.72643	0.549643	chr19	14618044	chr8	57124245	57131357
cg20104379	PDCD4-AS1	6.77971	1.71179e-11	0.00112366	4.29212	0.633083	chr4	103246119	chr10	112629626	112631991
cg15633652	TIPARP	-6.77971	1.71185e-11	0.0011237	-6.23086	0.919045	chr8	37311694	chr3	156391024	156424559
cg00704359	SIK1	-6.7797	1.71197e-11	0.00112377	-5.57847	0.822821	chr14	73869495	chr21	44834395	44847008
cg23001370	CREM	-6.77965	1.71251e-11	0.00112413	-6.73203	0.992975	chr5	53817073	chr10	35415719	35501886
cg15643078	KLF6	-6.77965	1.71252e-11	0.00112413	-1.94475	0.286851	chr12	22562854	chr10	3818188	3827473
cg06483503	CHCHD7	-6.77964	1.7126e-11	0.00112419	-4.0528	0.597789	chr19	34669275	chr8	57124245	57131357
cg14343548	CHST2	6.77961	1.71294e-11	0.00112441	14.8499	2.19038	chr11	67038414	chr3	142838173	142841800
cg09943198	TNFSF14	-6.77961	1.71295e-11	0.00112442	-2.97748	0.439181	chr9	222492	chr19	6663148	6670599
cg06659154	SLC11A2	-6.77961	1.71298e-11	0.00112444	-4.64464	0.68509	chr5	133422726	chr12	51373184	51422349
cg27424244	DUSP2	6.7796	1.71308e-11	0.0011245	9.36448	1.38127	chr19	2360282	chr2	96808905	96811179
cg10529401	DUSP2	-6.77959	1.71324e-11	0.00112461	-5.95885	0.87894	chr1	53587046	chr2	96808905	96811179
cg14366485	AHNAK	-6.77958	1.71334e-11	0.00112468	-3.30024	0.486792	chr2	178562966	chr11	62201016	62323707
cg17927246	NCR1	-6.77956	1.71359e-11	0.00112484	-6.92986	1.02217	chr22	45072917	chr19	55417508	55427508
cg21404557	SIK1	-6.77955	1.71366e-11	0.00112489	-3.5249	0.519931	chr12	94493711	chr21	44834395	44847008
cg00297521	DUSP2	-6.77955	1.71368e-11	0.0011249	-4.51182	0.665505	chr15	69570877	chr2	96808905	96811179
cg07972385	AHNAK	-6.77952	1.71406e-11	0.00112515	-8.72846	1.28748	chr1	201301947	chr11	62201016	62323707
cg27527018	KLF6	6.77945	1.71477e-11	0.00112561	1.52133	0.224403	chr7	149570040	chr10	3818188	3827473
cg15384039	SIK1	-6.77945	1.71478e-11	0.00112562	-6.39257	0.942934	chr19	7774987	chr21	44834395	44847008
cg25837317	DUSP2	-6.77945	1.71481e-11	0.00112564	-5.21957	0.769911	chr20	36840345	chr2	96808905	96811179
cg26779905	SIK1	-6.77944	1.71494e-11	0.00112572	-5.47205	0.807154	chr12	102269622	chr21	44834395	44847008
cg20158671	AHNAK	-6.77943	1.7151e-11	0.00112583	-6.38903	0.942414	chr19	56007515	chr11	62201016	62323707
cg18150695	NCR1	6.77942	1.71513e-11	0.00112585	5.13886	0.758009	chr1	53833392	chr19	55417508	55427508
cg20608699	DUSP2	-6.77941	1.71524e-11	0.00112592	-7.36213	1.08595	chr15	43559486	chr2	96808905	96811179
cg09565111	SIK1	6.77941	1.71528e-11	0.00112595	5.07368	0.748395	chr13	26545823	chr21	44834395	44847008
cg18398267	SIK1	-6.77939	1.71555e-11	0.00112613	-5.39298	0.795496	chr16	57079183	chr21	44834395	44847008
cg27172067	KLF6	-6.77938	1.71563e-11	0.00112618	-2.28291	0.336744	chr17	4419810	chr10	3818188	3827473
cg26675654	FAM63A	-6.77937	1.71576e-11	0.00112627	-2.4325	0.35881	chr7	1269693	chr1	150969025	150980851
cg06483505	DUSP2	-6.77935	1.71596e-11	0.00112639	-4.49815	0.663508	chr6	4607680	chr2	96808905	96811179
cg20840935	PIK3R1	6.77932	1.71629e-11	0.00112661	3.34501	0.493413	chr1	229388952	chr5	67511548	67597649
cg21284733	DUSP2	6.77931	1.71644e-11	0.00112671	8.051	1.18758	chr14	24804124	chr2	96808905	96811179
cg13182014	CCL3	-6.7793	1.71655e-11	0.00112678	-8.20519	1.21033	chr21	33723432	chr17	34415602	34417515
cg03525168	DUSP2	-6.7793	1.71656e-11	0.00112679	-5.38652	0.794554	chr12	88943282	chr2	96808905	96811179
cg09001573	TNFSF14	6.77929	1.71667e-11	0.00112686	4.19543	0.618859	chr10	94450826	chr19	6663148	6670599
cg23668184	FAM63A	-6.77929	1.71671e-11	0.00112688	-1.64685	0.242924	chr2	5836713	chr1	150969025	150980851
cg21115217	PDCD4-AS1	6.77927	1.71693e-11	0.00112703	5.01604	0.739908	chr1	25199304	chr10	112629626	112631991
cg17633074	SERTAD2	6.77926	1.717e-11	0.00112708	3.48102	0.513481	chr6	30878864	chr2	64858755	64978139
cg11133623	SIK1	-6.77924	1.71725e-11	0.00112724	-6.69522	0.987607	chr1	21847674	chr21	44834395	44847008
cg06272087	CCL3	-6.77923	1.71739e-11	0.00112734	-5.29045	0.780391	chr20	56268070	chr17	34415602	34417515
cg01632800	AHNAK	-6.77922	1.7175e-11	0.00112741	-4.96751	0.732756	chr18	61573962	chr11	62201016	62323707
cg01452847	DUSP2	6.7792	1.7177e-11	0.00112753	5.07572	0.74872	chr17	46711341	chr2	96808905	96811179
cg22621589	CHST2	6.7792	1.71771e-11	0.00112754	6.43094	0.948629	chr1	167107806	chr3	142838173	142841800
cg00702815	TIPARP	6.77919	1.71777e-11	0.00112758	5.0565	0.745885	chr17	42845961	chr3	156391024	156424559
cg01425731	SERTAD2	-6.77918	1.71796e-11	0.00112771	-7.27084	1.07253	chr13	50202658	chr2	64858755	64978139
cg18306301	CHST2	6.77916	1.71811e-11	0.0011278	5.96831	0.88039	chr5	40813927	chr3	142838173	142841800
cg14410548	KLF6	-6.77916	1.71816e-11	0.00112784	-2.58707	0.381622	chr12	111541563	chr10	3818188	3827473
cg09426393	DUSP2	-6.77916	1.71818e-11	0.00112785	-5.27758	0.778501	chr11	17452676	chr2	96808905	96811179
cg23328237	TNFAIP3	-6.77915	1.71826e-11	0.0011279	-6.13769	0.905378	chr15	79252815	chr6	138188351	138204449
cg22436086	DUSP2	6.77915	1.71827e-11	0.00112791	6.16939	0.910053	chr19	13215368	chr2	96808905	96811179
cg16400494	AHNAK	-6.77914	1.71834e-11	0.00112796	-10.7469	1.58529	chr1	42193193	chr11	62201016	62323707
cg02637512	CHST2	6.77913	1.71846e-11	0.00112804	7.15605	1.0556	chr5	137476322	chr3	142838173	142841800
cg01391280	DUSP2	-6.77913	1.71849e-11	0.00112805	-7.39183	1.09038	chr16	71008454	chr2	96808905	96811179
cg08582657	CHST2	6.77912	1.7186e-11	0.00112812	7.12447	1.05094	chr15	61943510	chr3	142838173	142841800
cg12816995	CHST2	6.77912	1.71867e-11	0.00112817	4.81616	0.710441	chr18	76699288	chr3	142838173	142841800
cg26120960	SLC11A2	6.77911	1.71877e-11	0.00112824	5.31847	0.784538	chr3	47918946	chr12	51373184	51422349
cg06648791	TNFAIP3	-6.7791	1.71891e-11	0.00112833	-4.4367	0.654468	chr12	69511510	chr6	138188351	138204449
cg14120129	DUSP2	6.77907	1.7192e-11	0.00112852	4.30663	0.635284	chr5	135364575	chr2	96808905	96811179
cg21143561	CCL3	6.77905	1.71941e-11	0.00112866	3.88446	0.573009	chr22	47169976	chr17	34415602	34417515
cg15653143	SIK1	6.77905	1.71945e-11	0.00112869	6.33987	0.935215	chr11	60822690	chr21	44834395	44847008
cg09573843	KLF6	-6.77904	1.71952e-11	0.00112873	-6.06408	0.894533	chr4	154409945	chr10	3818188	3827473
cg23979420	AHNAK	6.77904	1.71959e-11	0.00112877	6.90868	1.01912	chr19	44646248	chr11	62201016	62323707
cg27348152	CHCHD7	-6.779	1.72003e-11	0.00112906	-3.51771	0.518913	chr12	11918931	chr8	57124245	57131357
cg25796765	CRIP1	-6.77899	1.72018e-11	0.00112916	-4.35149	0.641909	chr8	20022264	chr14	105952654	105955284
cg07495637	KLF6	-6.77899	1.72018e-11	0.00112916	-2.6361	0.388863	chr2	26143450	chr10	3818188	3827473
cg21318810	DUSP2	-6.77898	1.72028e-11	0.00112923	-5.42121	0.79971	chr9	95696441	chr2	96808905	96811179
cg11748077	DUSP2	-6.77896	1.72043e-11	0.00112933	-4.48793	0.662038	chr4	166081624	chr2	96808905	96811179
cg18746650	PIK3R1	6.77894	1.7207e-11	0.0011295	2.73239	0.40307	chr16	27297924	chr5	67511548	67597649
cg18506744	SERTAD2	6.77893	1.7208e-11	0.00112957	4.30694	0.635343	chr19	1102627	chr2	64858755	64978139
cg00486158	AHNAK	-6.77892	1.72096e-11	0.00112968	-8.32529	1.22811	chr2	66781371	chr11	62201016	62323707
cg01533279	PDCD4-AS1	6.7789	1.7212e-11	0.00112983	5.91013	0.871843	chr11	128707685	chr10	112629626	112631991
cg07378424	DUSP2	-6.77889	1.72131e-11	0.00112991	-8.29544	1.22372	chr7	70143763	chr2	96808905	96811179
cg18777792	KLF6	-6.77889	1.72133e-11	0.00112992	-2.76004	0.407153	chr11	78383839	chr10	3818188	3827473
cg13666392	KLF6	-6.77887	1.72151e-11	0.00113004	-2.9219	0.43103	chr11	131533495	chr10	3818188	3827473
cg24848704	KLF6	-6.77887	1.72156e-11	0.00113007	-2.62022	0.386528	chr11	6472637	chr10	3818188	3827473
cg05491001	CHST2	-6.77885	1.7217e-11	0.00113016	-2.43666	0.35945	chr4	62066539	chr3	142838173	142841800
cg15936801	KLF6	-6.77881	1.72221e-11	0.00113049	-2.12698	0.313769	chr17	72038874	chr10	3818188	3827473
cg11403608	PIK3R1	-6.77881	1.72226e-11	0.00113053	-3.9002	0.575353	chr7	96125487	chr5	67511548	67597649
cg02414266	KLF6	-6.77878	1.72257e-11	0.00113073	-1.78064	0.262678	chr3	45802101	chr10	3818188	3827473
cg02185248	TNFAIP3	6.77877	1.72263e-11	0.00113077	2.7459	0.405073	chr17	78748494	chr6	138188351	138204449
cg04539934	FAM63A	6.77876	1.72279e-11	0.00113088	4.14319	0.611202	chr3	41038791	chr1	150969025	150980851
cg13218710	DUSP2	6.77874	1.72296e-11	0.00113099	3.79148	0.559319	chr5	132158887	chr2	96808905	96811179
cg09577346	PIK3R1	6.77874	1.72298e-11	0.001131	2.58534	0.381389	chr6	116731043	chr5	67511548	67597649
cg16493715	KLF6	-6.77872	1.72326e-11	0.00113119	-2.92302	0.431206	chr17	68317794	chr10	3818188	3827473
cg24974566	SERTAD2	6.77872	1.72329e-11	0.00113121	4.50266	0.664235	chr18	10086711	chr2	64858755	64978139
cg22493877	CHST2	-6.77871	1.72339e-11	0.00113127	-6.54236	0.965134	chr1	9352405	chr3	142838173	142841800
cg07002226	CHST2	6.77871	1.72341e-11	0.00113129	6.52137	0.962038	chr16	55990843	chr3	142838173	142841800
cg26452989	DUSP2	-6.77869	1.72358e-11	0.00113139	-8.20149	1.20989	chr10	11581379	chr2	96808905	96811179
cg12565799	DUSP2	-6.77868	1.72374e-11	0.0011315	-4.44395	0.655578	chr12	31782559	chr2	96808905	96811179
cg24460268	CCL3	6.77868	1.72376e-11	0.00113152	3.82043	0.563596	chr13	51995368	chr17	34415602	34417515
cg16682872	TIPARP	-6.77868	1.72377e-11	0.00113152	-5.48995	0.809886	chr15	75968499	chr3	156391024	156424559
cg24619324	FAM63A	6.77866	1.72389e-11	0.0011316	3.10156	0.457547	chr11	65003567	chr1	150969025	150980851
cg21658932	SERTAD2	-6.77866	1.72396e-11	0.00113165	-3.72347	0.549294	chr4	2966225	chr2	64858755	64978139
cg23384708	KLF6	-6.77864	1.7242e-11	0.0011318	-2.51326	0.370762	chr6	31544934	chr10	3818188	3827473
cg11390443	AHNAK	-6.77863	1.72432e-11	0.00113188	-7.06164	1.04175	chr1	64488706	chr11	62201016	62323707
cg21337120	AHNAK	-6.77862	1.72438e-11	0.00113192	-4.63128	0.683219	chr8	143254726	chr11	62201016	62323707
cg04940901	NCR1	-6.7786	1.72459e-11	0.00113206	-5.25679	0.775497	chr3	52418250	chr19	55417508	55427508
cg22688098	PIK3R1	6.77859	1.72471e-11	0.00113214	2.1155	0.312086	chr22	47173686	chr5	67511548	67597649
cg20116935	KLF6	-6.77859	1.72477e-11	0.00113218	-2.39763	0.353707	chr3	50303757	chr10	3818188	3827473
cg08336429	TNFSF14	-6.77859	1.72479e-11	0.00113219	-3.52196	0.519571	chr3	46277919	chr19	6663148	6670599
cg27563485	DUSP2	-6.77858	1.7249e-11	0.00113226	-7.17063	1.05784	chr10	62635639	chr2	96808905	96811179
cg15942206	TMEM2	-6.77855	1.72517e-11	0.00113244	-3.50081	0.516454	chr8	142182536	chr9	74298282	74431606
cg21783729	AHNAK	6.77855	1.72523e-11	0.00113248	6.67436	0.984629	chr1	82267682	chr11	62201016	62323707
cg08964780	AHNAK	6.77854	1.7253e-11	0.00113252	10.6085	1.56501	chr7	27209463	chr11	62201016	62323707
cg05596552	CHCHD7	6.77854	1.72538e-11	0.00113258	4.21652	0.622039	chr11	64826323	chr8	57124245	57131357
cg13023677	TNFAIP3	6.77853	1.72545e-11	0.00113262	4.49846	0.663634	chr5	137675418	chr6	138188351	138204449
cg25663823	KLF6	-6.77852	1.72554e-11	0.00113268	-2.4788	0.365684	chr15	101568217	chr10	3818188	3827473
cg08010546	FAM63A	6.77852	1.72557e-11	0.0011327	4.17142	0.615389	chr17	45060287	chr1	150969025	150980851
cg08497913	KLF6	6.77848	1.72604e-11	0.00113301	1.83655	0.270938	chr12	132442906	chr10	3818188	3827473
cg19430537	CHST2	-6.77847	1.72615e-11	0.00113308	-4.28856	0.632674	chr17	74118361	chr3	142838173	142841800
cg17653824	CHST2	-6.77846	1.72626e-11	0.00113316	-9.16456	1.35201	chr12	5153054	chr3	142838173	142841800
cg00252282	AHNAK	6.77845	1.72641e-11	0.00113325	5.89575	0.869779	chr12	5542736	chr11	62201016	62323707
cg04743510	TNFAIP3	-6.77842	1.7267e-11	0.00113344	-5.09453	0.75158	chr17	39793142	chr6	138188351	138204449
cg17922296	ATP2B1	-6.77842	1.72672e-11	0.00113346	-3.55877	0.525015	chr11	44625944	chr12	89981828	90103077
cg03327596	KLF6	-6.77842	1.72673e-11	0.00113346	-2.3877	0.35225	chr21	27776905	chr10	3818188	3827473
cg09616644	PIK3R1	6.77841	1.72683e-11	0.00113353	4.63079	0.683167	chr9	139473414	chr5	67511548	67597649
cg17633074	KLF6	-6.77837	1.72734e-11	0.00113387	-2.0683	0.305132	chr6	30878864	chr10	3818188	3827473
cg14203721	KLF6	-6.77836	1.72738e-11	0.00113389	-3.18777	0.470285	chr19	52266642	chr10	3818188	3827473
cg03325733	DUSP2	6.77835	1.72755e-11	0.001134	4.56141	0.672938	chr6	146864759	chr2	96808905	96811179
cg27280688	SLC11A2	-6.77834	1.72767e-11	0.00113408	-4.21288	0.621521	chr21	43823809	chr12	51373184	51422349
cg02342209	KLF6	-6.77834	1.7277e-11	0.0011341	-2.97892	0.439477	chr3	154687782	chr10	3818188	3827473
cg07728865	SRSF5	-6.7783	1.72814e-11	0.00113439	-2.97061	0.438253	chr2	242787716	chr14	70193617	70238722
cg13758186	AHNAK	-6.77829	1.72818e-11	0.00113442	-3.67583	0.542294	chr2	101959136	chr11	62201016	62323707
cg00084864	NCR1	6.77825	1.72866e-11	0.00113473	6.9571	1.02638	chr11	66871616	chr19	55417508	55427508
cg04793635	AX748345	6.77822	1.72902e-11	0.00113497	5.21811	0.769834	chr3	58220568	chr17	4385261	4389648
cg02409364	SLC11A2	-6.7782	1.72923e-11	0.00113511	-3.73593	0.551168	chr20	35199934	chr12	51373184	51422349
cg22104744	TIPARP	-6.77816	1.72974e-11	0.00113544	-2.81562	0.415396	chr13	114829833	chr3	156391024	156424559
cg21126692	CCL3	-6.77816	1.72976e-11	0.00113545	-7.91289	1.16741	chr6	14743444	chr17	34415602	34417515
cg08756898	KLF6	-6.77812	1.73024e-11	0.00113576	-2.45602	0.362346	chr2	129228081	chr10	3818188	3827473
cg21845390	FAM63A	-6.77811	1.73033e-11	0.00113582	-3.12731	0.461384	chr13	40762260	chr1	150969025	150980851
cg01207951	AHNAK	6.7781	1.73043e-11	0.00113589	4.74437	0.699956	chr2	74208655	chr11	62201016	62323707
cg22743217	DUSP2	-6.7781	1.73048e-11	0.00113592	-7.03566	1.038	chr20	32087264	chr2	96808905	96811179
cg04304054	SERTAD2	6.7781	1.73049e-11	0.00113593	4.11898	0.607689	chr6	53536337	chr2	64858755	64978139
cg17650607	DUSP2	6.77809	1.73053e-11	0.00113596	11.5847	1.70914	chr16	49315606	chr2	96808905	96811179
cg20697025	SIK1	-6.77808	1.73065e-11	0.00113604	-5.07917	0.749353	chr7	1553203	chr21	44834395	44847008
cg12072560	DUSP2	6.77806	1.7309e-11	0.0011362	9.13552	1.34781	chr18	12254173	chr2	96808905	96811179
cg06144198	AHNAK	6.77806	1.73093e-11	0.00113622	3.83463	0.565741	chr2	47797580	chr11	62201016	62323707
cg08515489	AHNAK	6.77805	1.73108e-11	0.00113632	5.33314	0.786825	chr2	204586389	chr11	62201016	62323707
cg18954525	CCL3	-6.77803	1.73123e-11	0.00113642	-5.3099	0.783398	chr10	3822542	chr17	34415602	34417515	alcohol withdrawal recovery
cg24628744	DUSP2	6.77803	1.73128e-11	0.00113645	3.88484	0.573152	chr5	134735654	chr2	96808905	96811179
cg06473611	AHNAK	-6.77803	1.7313e-11	0.00113646	-2.95011	0.435247	chr5	29038210	chr11	62201016	62323707
cg13694400	SERTAD2	-6.77802	1.73132e-11	0.00113648	-6.13592	0.905267	chr12	13254673	chr2	64858755	64978139
cg22423620	CHCHD7	6.77802	1.73133e-11	0.00113648	5.33239	0.786717	chr12	53610295	chr8	57124245	57131357
cg06258549	AHNAK	-6.77799	1.73172e-11	0.00113674	-7.03773	1.03832	chr1	3274631	chr11	62201016	62323707
cg03455534	AX748345	6.77798	1.73187e-11	0.00113684	4.74825	0.700541	chr1	19832487	chr17	4385261	4389648
cg11441832	AHNAK	6.77797	1.73194e-11	0.00113688	5.94001	0.87637	chr9	131181539	chr11	62201016	62323707
cg07496959	CHST2	-6.77797	1.73194e-11	0.00113688	-5.54006	0.817362	chr1	40149385	chr3	142838173	142841800
cg10575261	KLF6	6.77797	1.732e-11	0.00113692	2.64262	0.389884	chr5	178368160	chr10	3818188	3827473
cg20799252	CHST2	-6.77796	1.73207e-11	0.00113697	-6.73195	0.993212	chr19	13048244	chr3	142838173	142841800
cg24271863	DUSP2	6.77795	1.73218e-11	0.00113704	9.19834	1.3571	chr5	174178647	chr2	96808905	96811179
cg20846213	CHST2	-6.77795	1.7322e-11	0.00113706	-4.15896	0.613602	chr10	125425707	chr3	142838173	142841800
cg23149418	SLC11A2	6.77795	1.73221e-11	0.00113706	7.27199	1.07289	chr8	134706823	chr12	51373184	51422349
cg24954861	NCR1	6.77794	1.7323e-11	0.00113712	8.85874	1.307	chr15	99259363	chr19	55417508	55427508
cg23591298	DUSP2	-6.77794	1.73234e-11	0.00113715	-11.1375	1.6432	chr6	31628935	chr2	96808905	96811179
cg12070911	TIPARP	-6.77793	1.73238e-11	0.00113717	-4.50417	0.664535	chr6	150209640	chr3	156391024	156424559
cg18019618	CHST2	-6.77793	1.73243e-11	0.0011372	-4.22654	0.623573	chr5	72964090	chr3	142838173	142841800
cg01706809	AHNAK	-6.77791	1.73261e-11	0.00113732	-3.87794	0.572144	chr4	146155218	chr11	62201016	62323707
cg17890886	PIK3R1	6.77791	1.73262e-11	0.00113733	3.42899	0.505907	chr12	125634449	chr5	67511548	67597649
cg06159603	CHST2	-6.7779	1.73272e-11	0.0011374	-12.8832	1.90076	chr7	122526836	chr3	142838173	142841800
cg14595291	CHST2	6.7779	1.73274e-11	0.00113741	5.37894	0.793599	chr11	35993855	chr3	142838173	142841800
cg23501193	NCR1	-6.77789	1.73289e-11	0.00113751	-6.64386	0.980226	chr12	51700451	chr19	55417508	55427508
cg20764027	CHST2	6.77788	1.73294e-11	0.00113754	6.33301	0.934364	chr11	34052188	chr3	142838173	142841800
cg21150330	NCR1	-6.77788	1.733e-11	0.00113758	-5.32976	0.786346	chr3	185060664	chr19	55417508	55427508
cg07228654	KLF6	-6.77784	1.73346e-11	0.00113788	-2.72326	0.401789	chr7	101263754	chr10	3818188	3827473
cg08562592	CHST2	-6.7778	1.73392e-11	0.00113818	-5.7311	0.845569	chr2	68460264	chr3	142838173	142841800
cg16946439	DUSP2	-6.77779	1.73407e-11	0.00113828	-7.39725	1.0914	chr11	12131814	chr2	96808905	96811179
cg01386790	DUSP2	6.77776	1.73445e-11	0.00113853	4.36517	0.644044	chr6	130838699	chr2	96808905	96811179
cg09121624	TIPARP	-6.77773	1.73474e-11	0.00113872	-4.15738	0.613388	chr1	1918541	chr3	156391024	156424559
cg11594137	CHST2	-6.77773	1.73475e-11	0.00113873	-6.15289	0.907809	chr9	91605981	chr3	142838173	142841800
cg18855174	AHNAK	-6.77772	1.73491e-11	0.00113883	-3.69895	0.545751	chr5	119741431	chr11	62201016	62323707
cg21084216	DUSP2	-6.77772	1.73492e-11	0.00113884	-6.39452	0.943462	chr20	19780157	chr2	96808905	96811179
cg10271794	DUSP2	-6.77771	1.73502e-11	0.0011389	-5.74986	0.848349	chr4	163033864	chr2	96808905	96811179
cg04123546	TIPARP	6.7777	1.73504e-11	0.00113892	4.20509	0.620429	chr17	3625834	chr3	156391024	156424559
cg13888157	CRIP1	-6.7777	1.73507e-11	0.00113894	-3.99727	0.589768	chr17	73310148	chr14	105952654	105955284
cg17714025	CHST2	-6.77769	1.73525e-11	0.00113906	-4.68038	0.690557	chr11	30038619	chr3	142838173	142841800
cg00579706	AHNAK	-6.77766	1.73553e-11	0.00113924	-4.48724	0.662063	chr2	121981866	chr11	62201016	62323707
cg21253721	AHNAK	6.77766	1.73555e-11	0.00113926	4.59597	0.678105	chr17	1202092	chr11	62201016	62323707
cg02223905	DUSP2	-6.77765	1.73565e-11	0.00113932	-6.29851	0.929305	chr3	46720206	chr2	96808905	96811179
cg23585881	CHST2	-6.77762	1.73606e-11	0.00113959	-6.37007	0.939869	chr16	8726527	chr3	142838173	142841800
cg18147543	CRIP1	-6.77761	1.73612e-11	0.00113963	-3.13745	0.462914	chr1	16276294	chr14	105952654	105955284
cg08812889	DUSP2	6.77761	1.73614e-11	0.00113964	3.69716	0.545496	chr4	174439925	chr2	96808905	96811179
cg23051559	CHST2	-6.77759	1.73634e-11	0.00113977	-8.23769	1.21543	chr11	119015827	chr3	142838173	142841800
cg03022788	CHST2	-6.77759	1.73638e-11	0.0011398	-5.95485	0.878609	chr10	50819928	chr3	142838173	142841800
cg26398044	KLF6	-6.77759	1.73641e-11	0.00113982	-2.16656	0.319665	chr1	58862917	chr10	3818188	3827473
cg23060465	DUSP1	-6.77758	1.73644e-11	0.00113984	-8.42514	1.24309	chr8	141625545	chr5	172195093	172198198
cg13066562	DUSP2	-6.77758	1.73653e-11	0.00113989	-14.7459	2.17569	chr4	7651797	chr2	96808905	96811179
cg25618089	KLF6	-6.77758	1.73655e-11	0.00113991	-2.17955	0.321583	chr13	84354087	chr10	3818188	3827473
cg19980593	FAM63A	-6.77757	1.73662e-11	0.00113996	-5.1127	0.754357	chr11	128760909	chr1	150969025	150980851
cg02052774	TNFAIP3	6.77757	1.73667e-11	0.00113999	7.43047	1.09633	chr4	86396080	chr6	138188351	138204449
cg12132046	TIPARP	-6.77755	1.7368e-11	0.00114007	-3.99724	0.589777	chr2	239111040	chr3	156391024	156424559
cg23514562	AHNAK	6.77755	1.7369e-11	0.00114014	5.02257	0.741061	chr6	25167737	chr11	62201016	62323707
cg16223079	HSD17B8	6.77754	1.73692e-11	0.00114015	4.17637	0.616207	chr15	75339541	chr6	33172419	33174608
cg02417408	AX748345	-6.77754	1.73693e-11	0.00114016	-3.5706	0.526829	chr3	52280688	chr17	4385261	4389648
cg11358741	AHNAK	6.77752	1.73715e-11	0.00114031	5.43331	0.801666	chr12	125093204	chr11	62201016	62323707
cg08094257	AHNAK	-6.77751	1.73734e-11	0.00114043	-4.55715	0.672394	chr9	135074058	chr11	62201016	62323707
cg22233604	CRIP1	6.77749	1.73758e-11	0.00114059	4.92392	0.726511	chr5	142729377	chr14	105952654	105955284
cg02623628	KLF6	-6.77746	1.73784e-11	0.00114076	-2.5563	0.377176	chr14	31735153	chr10	3818188	3827473
cg20207763	TNFSF14	6.77746	1.73792e-11	0.00114081	2.48231	0.36626	chr10	13392088	chr19	6663148	6670599
cg25374375	CHST2	6.77746	1.73794e-11	0.00114082	6.06916	0.895492	chr15	52432748	chr3	142838173	142841800
cg23792314	CHST2	-6.77744	1.73813e-11	0.00114095	-10.2823	1.51714	chr12	25056243	chr3	142838173	142841800
cg06942701	AHNAK	6.7774	1.73864e-11	0.00114128	4.08867	0.60328	chr2	162280009	chr11	62201016	62323707
cg23601905	TIPARP	6.77738	1.73881e-11	0.00114139	4.20507	0.620456	chr17	17661060	chr3	156391024	156424559
cg22721553	AHNAK	-6.77737	1.73891e-11	0.00114146	-5.997	0.884857	chr15	84158300	chr11	62201016	62323707
cg15271404	CHST2	-6.77731	1.73963e-11	0.00114193	-8.95221	1.32091	chr20	33125570	chr3	142838173	142841800
cg24475171	NCR1	6.77731	1.7397e-11	0.00114198	7.49802	1.10634	chr9	132598886	chr19	55417508	55427508
cg10236666	AHNAK	-6.7773	1.73972e-11	0.00114199	-4.19063	0.618333	chr3	188415034	chr11	62201016	62323707
cg06133910	AX748345	-6.7773	1.73973e-11	0.001142	-3.77157	0.5565	chr13	34185230	chr17	4385261	4389648
cg12789532	CHCHD7	-6.7773	1.73977e-11	0.00114202	-3.89408	0.574577	chr5	56129271	chr8	57124245	57131357
cg27404198	SRSF5	6.77726	1.7402e-11	0.00114231	3.91023	0.576963	chr8	101450454	chr14	70193617	70238722
cg07081919	LAIR1	6.77726	1.74023e-11	0.00114233	5.93766	0.876115	chr2	86092993	chr19	54865362	54882165
cg17192520	AHNAK	-6.77726	1.74029e-11	0.00114236	-3.67473	0.542215	chr14	88461468	chr11	62201016	62323707
cg12153925	CHST2	6.77725	1.74029e-11	0.00114237	8.13051	1.19968	chr1	154778073	chr3	142838173	142841800
cg01769514	CHST2	6.77725	1.74036e-11	0.00114241	6.38474	0.942085	chr7	44181351	chr3	142838173	142841800
cg27005749	CHST2	-6.77724	1.7405e-11	0.0011425	-3.75077	0.553436	chr8	141608646	chr3	142838173	142841800
cg09444637	FAM63A	-6.77722	1.74066e-11	0.00114261	-3.70052	0.546023	chr15	98503725	chr1	150969025	150980851
cg07120544	KLF6	-6.77719	1.74109e-11	0.00114289	-2.89589	0.4273	chr8	93076082	chr10	3818188	3827473
cg01082887	SIK1	-6.77713	1.74175e-11	0.00114332	-7.87358	1.16179	chr14	100999562	chr21	44834395	44847008
cg18812179	TIPARP	-6.77711	1.74197e-11	0.00114347	-3.89551	0.574805	chr11	119865942	chr3	156391024	156424559
cg13010209	CREM	-6.7771	1.74206e-11	0.00114353	-6.08102	0.897288	chr11	119567864	chr10	35415719	35501886
cg02358711	KLF6	-6.7771	1.74207e-11	0.00114353	-1.99581	0.294493	chr9	136729423	chr10	3818188	3827473
cg27378867	FAM63A	6.7771	1.74211e-11	0.00114356	3.62129	0.534342	chr3	124519518	chr1	150969025	150980851
cg19819145	KLF6	6.77708	1.7424e-11	0.00114375	3.04948	0.449969	chr3	35681147	chr10	3818188	3827473
cg10075819	CRIP1	-6.77707	1.74242e-11	0.00114376	-4.27226	0.6304	chr2	109229337	chr14	105952654	105955284
cg19560128	SIK1	-6.77705	1.74264e-11	0.00114391	-4.38893	0.647617	chr17	62137922	chr21	44834395	44847008
cg12231231	AHNAK	-6.77705	1.74271e-11	0.00114395	-7.56916	1.11688	chr4	77415728	chr11	62201016	62323707
cg18153418	AHNAK	-6.777	1.74328e-11	0.00114433	-5.15755	0.761038	chr2	235614056	chr11	62201016	62323707
cg04573845	CHCHD7	-6.777	1.74328e-11	0.00114433	-3.76945	0.556213	chr6	14785321	chr8	57124245	57131357
cg09441363	KLF6	6.777	1.7433e-11	0.00114434	3.38687	0.49976	chr1	215256254	chr10	3818188	3827473
cg25130381	AHNAK	6.77699	1.74336e-11	0.00114438	3.47612	0.51293	chr1	27440721	chr11	62201016	62323707
cg04207180	NCR1	6.77698	1.74348e-11	0.00114446	6.5072	0.960191	chr21	37682600	chr19	55417508	55427508
cg22814474	LAIR1	6.77698	1.74351e-11	0.00114448	4.33474	0.639627	chr3	12512848	chr19	54865362	54882165
cg18491375	DUSP2	6.77697	1.74357e-11	0.00114452	13.2435	1.95419	chr6	46703235	chr2	96808905	96811179
cg16977720	TNFSF14	6.77697	1.74361e-11	0.00114454	3.63738	0.536726	chr2	85105984	chr19	6663148	6670599
cg07223926	CHST2	-6.77697	1.74368e-11	0.00114459	-6.09566	0.899468	chr7	37299382	chr3	142838173	142841800
cg16312628	NCR1	-6.77694	1.74395e-11	0.00114477	-4.15586	0.613235	chr3	128393800	chr19	55417508	55427508
cg12326700	TNFAIP3	6.77692	1.74419e-11	0.00114493	5.25437	0.775333	chr12	122667505	chr6	138188351	138204449	atopy
cg10888031	AHNAK	-6.77691	1.74434e-11	0.00114502	-5.37902	0.793727	chr1	2938799	chr11	62201016	62323707
cg20127859	NCR1	6.77691	1.74434e-11	0.00114502	5.83041	0.860335	chr8	144656271	chr19	55417508	55427508
cg08497939	CCL3	6.77691	1.74436e-11	0.00114503	4.8223	0.711579	chr4	114605002	chr17	34415602	34417515
cg14048060	FAM63A	6.77689	1.74457e-11	0.00114518	3.34662	0.493829	chr17	39974868	chr1	150969025	150980851
cg26000554	AHNAK	6.77689	1.74462e-11	0.00114521	7.1373	1.05318	chr1	220921614	chr11	62201016	62323707
cg25036145	SIK1	6.77688	1.7447e-11	0.00114526	4.88501	0.720835	chr3	32377556	chr21	44834395	44847008
cg02320721	CHST2	6.77685	1.74499e-11	0.00114545	7.43059	1.09647	chr17	81034137	chr3	142838173	142841800
cg23095383	SERTAD2	6.77682	1.74535e-11	0.00114569	2.73531	0.403627	chr1	198649189	chr2	64858755	64978139
cg02845545	TNFAIP3	-6.77682	1.7454e-11	0.00114572	-4.27218	0.630411	chr16	68408904	chr6	138188351	138204449
cg08431985	TIPARP	6.77681	1.74555e-11	0.00114582	2.94308	0.434286	chr8	61823013	chr3	156391024	156424559
cg16181943	AX748345	6.77679	1.74579e-11	0.00114598	3.30065	0.487053	chr1	39861185	chr17	4385261	4389648
cg21540392	KLF6	-6.77677	1.74598e-11	0.0011461	-2.06723	0.305046	chr2	20392679	chr10	3818188	3827473
cg18195006	DUSP2	-6.77676	1.74606e-11	0.00114615	-5.68721	0.839222	chr22	37317797	chr2	96808905	96811179
cg10262316	PIK3R1	6.77675	1.74616e-11	0.00114622	2.34032	0.345345	chr3	72631596	chr5	67511548	67597649
cg12658269	CHST2	-6.77674	1.74626e-11	0.00114629	-7.38196	1.08931	chr9	29213101	chr3	142838173	142841800
cg07412502	CHST2	6.77674	1.74628e-11	0.0011463	7.80125	1.15118	chr22	45941235	chr3	142838173	142841800
cg01003245	SERTAD2	-6.77674	1.7463e-11	0.00114631	-2.24691	0.331561	chr1	151428287	chr2	64858755	64978139
cg24568579	CCL3	-6.77673	1.7464e-11	0.00114638	-5.56894	0.821774	chr12	111841024	chr17	34415602	34417515
cg00118137	KLF6	-6.77672	1.74658e-11	0.00114649	-2.60805	0.384855	chr6	37061129	chr10	3818188	3827473
cg08578765	DUSP2	-6.77671	1.74662e-11	0.00114652	-4.58253	0.676217	chr7	131919970	chr2	96808905	96811179
cg09471611	TNFAIP3	-6.77671	1.74664e-11	0.00114653	-4.35704	0.642944	chr1	159753902	chr6	138188351	138204449
cg26341552	LMO2	6.77671	1.74668e-11	0.00114656	4.13419	0.610058	chr1	160712739	chr11	33880122	33913836
cg14889387	CCL3	-6.77668	1.74698e-11	0.00114676	-5.92286	0.874006	chr2	198024604	chr17	34415602	34417515
cg19725553	AHNAK	6.77668	1.74704e-11	0.0011468	5.49016	0.810155	chr7	43797898	chr11	62201016	62323707
cg26170006	DUSP2	-6.77666	1.74724e-11	0.00114693	-5.29652	0.781583	chr15	61374778	chr2	96808905	96811179
cg14618624	AHNAK	6.77666	1.74725e-11	0.00114693	10.685	1.57673	chr16	3068382	chr11	62201016	62323707
cg24566400	DUSP2	6.77664	1.7475e-11	0.0011471	6.77279	0.999433	chr10	95361208	chr2	96808905	96811179
cg17089019	CHCHD7	6.77662	1.74778e-11	0.00114728	4.92569	0.726866	chr1	41343215	chr8	57124245	57131357
cg10184771	TIPARP	-6.7766	1.74796e-11	0.0011474	-3.88763	0.573685	chr17	62102410	chr3	156391024	156424559
cg25407109	AHNAK	-6.77657	1.74826e-11	0.0011476	-4.89875	0.722894	chr7	75939844	chr11	62201016	62323707
cg12917475	PIK3R1	6.77657	1.74835e-11	0.00114766	3.31862	0.48972	chr14	23775787	chr5	67511548	67597649
cg09523372	TIPARP	-6.77656	1.74847e-11	0.00114773	-5.81018	0.857395	chr11	76913537	chr3	156391024	156424559
cg08311322	SIK1	-6.77656	1.74847e-11	0.00114774	-5.20924	0.768715	chr12	116716330	chr21	44834395	44847008
cg03562220	KLF6	-6.77655	1.74851e-11	0.00114776	-2.86195	0.422331	chr16	66952893	chr10	3818188	3827473
cg24461866	SIK1	-6.77652	1.74888e-11	0.00114801	-7.12047	1.05076	chr1	16416733	chr21	44834395	44847008
cg03368818	AHNAK	-6.77651	1.74901e-11	0.00114809	-4.40729	0.650377	chr3	44020821	chr11	62201016	62323707
cg10151367	SIK1	-6.77651	1.74907e-11	0.00114813	-6.16684	0.910032	chr11	2847642	chr21	44834395	44847008
cg19909462	FAM63A	6.77648	1.74934e-11	0.00114831	4.72113	0.696694	chr7	139434142	chr1	150969025	150980851
cg04893606	TNFAIP3	-6.77648	1.74937e-11	0.00114833	-4.90398	0.723676	chr11	6659735	chr6	138188351	138204449
cg09345868	DUSP2	-6.77648	1.7494e-11	0.00114834	-2.86085	0.422173	chr6	130537970	chr2	96808905	96811179
cg03700302	KLF6	-6.77646	1.74961e-11	0.00114848	-2.63394	0.388689	chr12	1948578	chr10	3818188	3827473
cg03231471	CHST2	6.77644	1.74987e-11	0.00114865	5.63769	0.831955	chr11	120811322	chr3	142838173	142841800
cg08533207	AHNAK	-6.77643	1.75e-11	0.00114874	-4.17649	0.616326	chr8	821387	chr11	62201016	62323707
cg26189303	CRIP1	-6.77642	1.75009e-11	0.0011488	-3.94176	0.581688	chr5	159897910	chr14	105952654	105955284
cg15687855	AHNAK	6.77641	1.75018e-11	0.00114886	4.10759	0.60616	chr3	44754131	chr11	62201016	62323707
cg02575193	DUSP2	-6.7764	1.75031e-11	0.00114894	-8.63025	1.27357	chr11	6642908	chr2	96808905	96811179
cg05114959	KLF6	-6.77639	1.75047e-11	0.00114905	-2.45266	0.361942	chr22	50148372	chr10	3818188	3827473
cg08473139	AHNAK	-6.77639	1.75049e-11	0.00114906	-4.49474	0.663294	chr20	56579268	chr11	62201016	62323707
cg23096073	CHST2	-6.77637	1.75062e-11	0.00114915	-9.28436	1.37011	chr4	1236202	chr3	142838173	142841800
cg12682032	DUSP2	-6.77637	1.75064e-11	0.00114916	-8.238	1.21569	chr15	83617937	chr2	96808905	96811179
cg16532262	KLF6	-6.77636	1.75084e-11	0.00114929	-1.78148	0.262897	chr12	53190908	chr10	3818188	3827473
cg06268632	KLF6	-6.77633	1.75116e-11	0.0011495	-2.77163	0.409017	chr1	228113207	chr10	3818188	3827473
cg12023979	CHST2	6.77633	1.75119e-11	0.00114952	5.67055	0.836818	chr12	106467048	chr3	142838173	142841800
cg22419039	DUSP2	6.77631	1.75136e-11	0.00114963	8.70889	1.2852	chr1	217263213	chr2	96808905	96811179
cg05568549	SLC11A2	6.7763	1.75151e-11	0.00114973	6.72569	0.992531	chr6	41907198	chr12	51373184	51422349
cg11353917	DUSP2	-6.7763	1.75153e-11	0.00114974	-8.41544	1.24189	chr3	46492134	chr2	96808905	96811179
cg20451455	KLF6	-6.7763	1.75155e-11	0.00114976	-2.50777	0.37008	chr1	3449825	chr10	3818188	3827473
cg27233989	DUSP2	6.77628	1.75168e-11	0.00114984	21.6208	3.19066	chr18	52989155	chr2	96808905	96811179
cg01568319	DUSP2	6.77627	1.7518e-11	0.00114992	6.65592	0.982239	chr6	168841907	chr2	96808905	96811179
cg03935228	CHCHD7	6.77627	1.75183e-11	0.00114994	5.28381	0.779752	chr7	104771546	chr8	57124245	57131357
cg07050033	TIPARP	-6.77625	1.75207e-11	0.0011501	-3.1398	0.463354	chr9	15144803	chr3	156391024	156424559
cg25112002	KLF6	-6.77625	1.75207e-11	0.0011501	-2.45774	0.362699	chr14	105859135	chr10	3818188	3827473
cg19700232	TIPARP	-6.77623	1.75227e-11	0.00115023	-3.58883	0.529621	chr12	52953079	chr3	156391024	156424559
cg12929755	DUSP2	6.77619	1.75279e-11	0.00115057	10.9597	1.61738	chr7	93204352	chr2	96808905	96811179
cg21394834	KLF6	-6.77616	1.75313e-11	0.00115079	-2.92176	0.431183	chr2	74788555	chr10	3818188	3827473
cg23458989	CHCHD7	6.77612	1.75362e-11	0.00115111	3.152	0.465163	chr10	433254	chr8	57124245	57131357
cg14709239	CHCHD7	6.77611	1.75367e-11	0.00115115	4.17275	0.615803	chr2	121098464	chr8	57124245	57131357
cg12609052	DUSP2	-6.77611	1.75368e-11	0.00115116	-4.88297	0.720615	chr12	3335597	chr2	96808905	96811179
cg23636657	SIK1	-6.77611	1.75378e-11	0.00115122	-8.09637	1.19484	chr17	73322459	chr21	44834395	44847008
cg02196748	DUSP2	6.7761	1.75384e-11	0.00115126	6.01728	0.888015	chr5	78559365	chr2	96808905	96811179
cg26847866	KLF6	-6.7761	1.75388e-11	0.00115129	-2.24175	0.330832	chr8	27492077	chr10	3818188	3827473
cg10142436	AHNAK	6.77609	1.75396e-11	0.00115134	4.65132	0.686432	chr15	42209178	chr11	62201016	62323707
cg03329968	DUSP2	-6.77607	1.75422e-11	0.00115151	-6.62596	0.977847	chr5	134456394	chr2	96808905	96811179
cg19704805	AHNAK	6.77606	1.75428e-11	0.00115155	10.4673	1.54474	chr12	16758715	chr11	62201016	62323707
cg15506609	KLF6	6.77606	1.75432e-11	0.00115157	1.76008	0.259749	chr7	27206073	chr10	3818188	3827473
cg21472589	DUSP2	-6.77605	1.75441e-11	0.00115164	-4.30722	0.635654	chr5	54359429	chr2	96808905	96811179
cg03755131	SIK1	-6.77604	1.75453e-11	0.00115171	-8.99148	1.32695	chr10	134447036	chr21	44834395	44847008
cg09967727	DUSP2	-6.77604	1.7546e-11	0.00115176	-6.34202	0.935948	chr18	46100119	chr2	96808905	96811179
cg26996175	CHST2	-6.77603	1.75461e-11	0.00115177	-7.46914	1.10229	chr11	57244416	chr3	142838173	142841800
cg06484274	SERTAD2	6.77603	1.75462e-11	0.00115177	5.99692	0.885019	chr3	142164840	chr2	64858755	64978139
cg15837212	KLF6	6.77603	1.75472e-11	0.00115184	1.96825	0.290473	chr1	63795970	chr10	3818188	3827473
cg17685004	TIPARP	-6.77602	1.75484e-11	0.00115192	-4.31623	0.636986	chr2	217419293	chr3	156391024	156424559
cg00165394	KLF6	-6.77597	1.75532e-11	0.00115223	-2.97294	0.438747	chr15	42187649	chr10	3818188	3827473
cg26709050	AHNAK	-6.77596	1.75554e-11	0.00115238	-8.36443	1.23443	chr21	47157461	chr11	62201016	62323707
cg16798232	CCL3	-6.77595	1.75566e-11	0.00115245	-8.18522	1.20798	chr2	11953124	chr17	34415602	34417515
cg06622996	SIK1	-6.77595	1.75567e-11	0.00115246	-5.56731	0.821629	chr6	34640204	chr21	44834395	44847008
cg10748355	AHNAK	6.77593	1.75586e-11	0.00115258	3.34605	0.493815	chr3	62861796	chr11	62201016	62323707
cg27204294	SERTAD2	6.77589	1.75633e-11	0.0011529	6.41045	0.946068	chr1	152020932	chr2	64858755	64978139
cg09763162	SERTAD2	-6.77587	1.7566e-11	0.00115307	-7.23373	1.06757	chr10	118608473	chr2	64858755	64978139
cg18833482	TNFAIP3	-6.77587	1.75661e-11	0.00115308	-6.26839	0.925106	chr10	50488302	chr6	138188351	138204449
cg23343309	AHNAK	-6.77584	1.75691e-11	0.00115327	-6.89829	1.01807	chr22	19555325	chr11	62201016	62323707
cg22910748	DUSP2	-6.77583	1.757e-11	0.00115333	-5.20446	0.768091	chr1	21910078	chr2	96808905	96811179
cg19801646	KLF6	-6.77583	1.75704e-11	0.00115336	-2.37745	0.350872	chr13	77042327	chr10	3818188	3827473
cg04242580	CCL3	-6.77583	1.75705e-11	0.00115337	-4.20923	0.621213	chr2	102927687	chr17	34415602	34417515
cg00660272	PDCD4-AS1	6.77582	1.75716e-11	0.00115344	8.32591	1.22877	chr1	24231353	chr10	112629626	112631991
cg00127528	DUSP2	-6.77581	1.75729e-11	0.00115352	-6.51421	0.961392	chr20	59853894	chr2	96808905	96811179
cg19052547	KLF6	-6.77578	1.75758e-11	0.00115371	-3.04053	0.448735	chr7	151418881	chr10	3818188	3827473
cg04087028	DUSP2	-6.77577	1.7577e-11	0.00115379	-6.54828	0.966425	chr1	26507978	chr2	96808905	96811179
cg14384416	CHCHD7	6.77577	1.75776e-11	0.00115383	3.32154	0.490209	chr2	193393	chr8	57124245	57131357
cg27157434	AX748345	-6.77577	1.75778e-11	0.00115385	-2.94233	0.434243	chr1	117529718	chr17	4385261	4389648
cg17996413	DUSP2	-6.77571	1.75842e-11	0.00115427	-4.52508	0.667838	chr18	44287235	chr2	96808905	96811179
cg06558382	DUSP2	-6.7757	1.75852e-11	0.00115433	-7.18471	1.06036	chr4	140517434	chr2	96808905	96811179
cg04327799	FAM63A	6.77569	1.75868e-11	0.00115443	1.58841	0.234427	chr21	46937803	chr1	150969025	150980851
cg24037651	AHNAK	-6.77569	1.75872e-11	0.00115446	-3.60967	0.532739	chr8	143449800	chr11	62201016	62323707
cg03835630	SERTAD2	6.77568	1.75877e-11	0.0011545	3.86785	0.570842	chr17	42687332	chr2	64858755	64978139
cg03804947	AHNAK	-6.77568	1.75878e-11	0.0011545	-5.67529	0.837597	chr1	61341045	chr11	62201016	62323707
cg16521454	AHNAK	6.77567	1.7589e-11	0.00115458	4.95875	0.731846	chr5	150158951	chr11	62201016	62323707
cg21350880	LMO2	-6.77567	1.75891e-11	0.00115459	-4.65105	0.686434	chr1	27849433	chr11	33880122	33913836
cg04977834	KLF6	6.77567	1.75892e-11	0.0011546	1.98113	0.292389	chr17	70114623	chr10	3818188	3827473
cg00884731	SERTAD2	-6.77565	1.75921e-11	0.00115478	-1.96737	0.290359	chr9	85678133	chr2	64858755	64978139
cg25351617	AHNAK	-6.77564	1.7593e-11	0.00115484	-5.96905	0.880957	chr5	134809718	chr11	62201016	62323707
cg11784870	CRIP1	-6.77563	1.75934e-11	0.00115487	-4.78085	0.705594	chr22	33188718	chr14	105952654	105955284
cg05970317	CHST2	-6.77562	1.75947e-11	0.00115495	-7.78727	1.14931	chr7	70111180	chr3	142838173	142841800
cg24026347	SIK1	-6.77562	1.75947e-11	0.00115496	-4.37719	0.646021	chr12	53661219	chr21	44834395	44847008
cg13157818	SIK1	-6.77562	1.75951e-11	0.00115498	-6.86356	1.01298	chr19	14049594	chr21	44834395	44847008
cg20557159	CHCHD7	-6.77561	1.75964e-11	0.00115507	-4.50958	0.665562	chr17	75445261	chr8	57124245	57131357
cg04843475	AHNAK	-6.7756	1.75974e-11	0.00115514	-4.23715	0.625355	chr10	101469590	chr11	62201016	62323707
cg13460464	CRIP1	-6.77557	1.76007e-11	0.00115535	-4.13082	0.609664	chr2	23728776	chr14	105952654	105955284
cg07919577	CHST2	-6.77557	1.76008e-11	0.00115536	-7.18318	1.06016	chr22	26966223	chr3	142838173	142841800
cg02838262	KLF6	-6.77554	1.76046e-11	0.00115561	-2.46796	0.364245	chr16	28014509	chr10	3818188	3827473
cg12396641	CHST2	6.77554	1.76049e-11	0.00115563	4.7193	0.69652	chr4	141017316	chr3	142838173	142841800
cg19093940	AHNAK	-6.77552	1.76074e-11	0.00115579	-4.2304	0.624365	chr7	17199668	chr11	62201016	62323707
cg07712330	TIPARP	-6.77551	1.76077e-11	0.00115581	-3.73674	0.551506	chr1	57031011	chr3	156391024	156424559
cg02884770	DUSP2	-6.7755	1.76089e-11	0.00115588	-5.69651	0.840751	chr12	88866327	chr2	96808905	96811179
cg12390231	CCL3	-6.7755	1.76091e-11	0.0011559	-5.82574	0.859825	chr14	34407637	chr17	34415602	34417515
cg24455620	AHNAK	-6.7755	1.76097e-11	0.00115594	-2.81585	0.415593	chrX	17091579	chr11	62201016	62323707
cg21053831	AHNAK	6.77549	1.76107e-11	0.00115601	6.17396	0.91122	chr18	4455512	chr11	62201016	62323707
cg15226808	KLF6	-6.77549	1.76109e-11	0.00115602	-2.9811	0.439984	chr6	125286951	chr10	3818188	3827473
cg13753460	KLF6	-6.77547	1.76123e-11	0.00115611	-2.45871	0.362884	chr14	101520989	chr10	3818188	3827473
cg16279575	KLF6	-6.77547	1.76129e-11	0.00115615	-2.35579	0.347694	chr6	12275455	chr10	3818188	3827473
cg05878526	CHST2	6.77547	1.76134e-11	0.00115618	6.16614	0.910068	chr7	73679436	chr3	142838173	142841800
cg08920574	DUSP2	-6.77546	1.76136e-11	0.0011562	-5.12486	0.756385	chr15	96407967	chr2	96808905	96811179
cg21122693	TNFAIP3	-6.77544	1.7616e-11	0.00115635	-3.92928	0.579929	chr4	2513755	chr6	138188351	138204449
cg17346231	AHNAK	6.7754	1.76209e-11	0.00115667	3.65675	0.53971	chr9	136565601	chr11	62201016	62323707
cg03790891	AHNAK	-6.7754	1.76213e-11	0.0011567	-2.7357	0.40377	chrX	106173458	chr11	62201016	62323707
cg06591044	AHNAK	-6.77539	1.76227e-11	0.00115679	-6.36355	0.939216	chr4	159122870	chr11	62201016	62323707
cg13755768	DUSP2	6.77538	1.76231e-11	0.00115682	5.93552	0.876042	chr7	5631672	chr2	96808905	96811179
cg11965881	AHNAK	-6.77538	1.76234e-11	0.00115684	-7.10547	1.04872	chr5	171765653	chr11	62201016	62323707
cg04117375	AHNAK	-6.77537	1.76242e-11	0.00115689	-6.39354	0.943644	chr3	62165035	chr11	62201016	62323707
cg14319514	AHNAK	-6.77537	1.76244e-11	0.0011569	-5.88858	0.869115	chr4	120244999	chr11	62201016	62323707
cg04735129	TNFAIP3	6.77534	1.76281e-11	0.00115715	4.22852	0.624104	chr2	160654086	chr6	138188351	138204449
cg09705503	DUSP2	-6.77533	1.76298e-11	0.00115726	-5.84304	0.8624	chr8	110594394	chr2	96808905	96811179
cg23960750	AHNAK	6.77532	1.763e-11	0.00115727	6.96633	1.02819	chr19	1400851	chr11	62201016	62323707
cg24397554	AX748345	6.77531	1.76314e-11	0.00115737	3.86941	0.571105	chr11	67845357	chr17	4385261	4389648
cg06240200	KLF6	-6.77531	1.76322e-11	0.00115741	-2.52551	0.372752	chr3	46974965	chr10	3818188	3827473
cg23258095	NCR1	6.7753	1.76326e-11	0.00115744	10.4261	1.53884	chr1	59239417	chr19	55417508	55427508
cg03273678	CHST2	-6.77529	1.76347e-11	0.00115758	-4.41982	0.652345	chr4	110955152	chr3	142838173	142841800
cg04966774	CHST2	6.77528	1.76356e-11	0.00115764	5.1189	0.755527	chr20	35483358	chr3	142838173	142841800
cg13053861	TNFAIP3	-6.77526	1.76376e-11	0.00115777	-3.88928	0.574041	chr2	174888959	chr6	138188351	138204449
cg21231141	DUSP2	-6.77526	1.76378e-11	0.00115779	-7.02684	1.03713	chr14	103411005	chr2	96808905	96811179
cg00822451	SERTAD2	-6.77525	1.76395e-11	0.00115789	-5.25379	0.77544	chr14	24868585	chr2	64858755	64978139
cg07439098	SIK1	-6.7752	1.76444e-11	0.00115822	-7.20458	1.06337	chr3	194878552	chr21	44834395	44847008
cg05756220	FAM63A	-6.77517	1.7648e-11	0.00115845	-1.95811	0.289013	chr11	30038685	chr1	150969025	150980851
cg08298946	CHST2	-6.77516	1.7649e-11	0.00115852	-4.66069	0.687908	chr12	13301010	chr3	142838173	142841800
cg07582451	KLF6	-6.77516	1.76491e-11	0.00115853	-2.59575	0.383128	chr7	6550946	chr10	3818188	3827473
cg07456061	SIK1	-6.77516	1.76492e-11	0.00115853	-10.6484	1.57169	chr12	111165261	chr21	44834395	44847008
cg11132582	AX748345	6.77514	1.76515e-11	0.00115868	6.36363	0.939261	chr1	167217689	chr17	4385261	4389648
cg05726208	AX748345	6.77514	1.76519e-11	0.00115871	5.44764	0.804063	chr11	129817871	chr17	4385261	4389648
cg09815212	AX748345	6.77513	1.76528e-11	0.00115877	4.06953	0.600657	chr11	64899926	chr17	4385261	4389648
cg13906894	AHNAK	-6.77513	1.76532e-11	0.0011588	-6.3503	0.937296	chr17	9109164	chr11	62201016	62323707
cg03351739	TIPARP	-6.77511	1.7655e-11	0.00115891	-3.93873	0.581352	chr18	21717196	chr3	156391024	156424559
cg21024495	SLC11A2	6.77511	1.76557e-11	0.00115896	4.82735	0.712513	chr15	70393940	chr12	51373184	51422349
cg18960216	AHNAK	-6.77511	1.7656e-11	0.00115898	-5.51553	0.814087	chr17	27401793	chr11	62201016	62323707
cg23393072	DUSP2	6.77508	1.76585e-11	0.00115914	5.70346	0.841828	chr18	52990015	chr2	96808905	96811179
cg12016495	DUSP2	6.77508	1.76586e-11	0.00115915	7.50635	1.10793	chr16	17162569	chr2	96808905	96811179
cg05344066	KLF6	-6.77507	1.76602e-11	0.00115926	-2.44137	0.360347	chr17	79285955	chr10	3818188	3827473
cg16212145	LMO2	6.77505	1.76623e-11	0.0011594	4.37337	0.645511	chr14	25103730	chr11	33880122	33913836
cg08273772	SERTAD2	-6.77504	1.76636e-11	0.00115948	-3.61068	0.532939	chr12	112035212	chr2	64858755	64978139
cg01449715	AX748345	6.77503	1.76644e-11	0.00115953	4.17237	0.615844	chr13	51491406	chr17	4385261	4389648
cg15338098	TIPARP	-6.77503	1.76646e-11	0.00115955	-3.64664	0.538246	chr12	56120970	chr3	156391024	156424559
cg12642881	KLF6	-6.77503	1.76647e-11	0.00115955	-2.31279	0.341369	chr15	66474387	chr10	3818188	3827473
cg17675712	NCR1	-6.77503	1.76652e-11	0.00115958	-9.80545	1.44729	chr2	166262886	chr19	55417508	55427508
cg07005444	AHNAK	6.77501	1.76672e-11	0.00115971	5.30612	0.78319	chr17	3820796	chr11	62201016	62323707
cg20286726	TNFAIP3	6.77499	1.76694e-11	0.00115986	2.66902	0.393951	chr12	123600137	chr6	138188351	138204449	Incident COPD, C-reactive protein (CRP) levels
cg06861115	FAM63A	6.77498	1.76713e-11	0.00115999	3.55628	0.524914	chr15	68152850	chr1	150969025	150980851
cg11586089	CHST2	6.77494	1.76761e-11	0.0011603	6.78503	1.00149	chr14	66644923	chr3	142838173	142841800
cg13327664	FAM63A	6.77488	1.76831e-11	0.00116076	3.75369	0.55406	chr15	77898183	chr1	150969025	150980851
cg02687026	CCL3	-6.77486	1.76846e-11	0.00116086	-4.07563	0.601581	chr16	85133210	chr17	34415602	34417515
cg13885013	DUSP2	-6.77485	1.76859e-11	0.00116094	-7.45962	1.10108	chr1	48186205	chr2	96808905	96811179
cg21374459	LAIR1	-6.77484	1.7687e-11	0.00116101	-3.53753	0.522156	chr4	106080109	chr19	54865362	54882165
cg14358245	KLF6	-6.77481	1.76908e-11	0.00116126	-3.43328	0.506772	chr2	160032615	chr10	3818188	3827473
cg13745692	SIK1	6.77481	1.7691e-11	0.00116128	4.37994	0.646504	chr3	60065489	chr21	44834395	44847008
cg22655933	PDCD4-AS1	-6.77479	1.76935e-11	0.00116144	-4.13114	0.609781	chr17	18858951	chr10	112629626	112631991
cg16580935	KLF6	-6.77479	1.76936e-11	0.00116145	-2.07878	0.30684	chr6	33246149	chr10	3818188	3827473
cg09925057	CHST2	6.77478	1.76947e-11	0.00116152	8.63747	1.27494	chr15	80805700	chr3	142838173	142841800
cg07741671	AHNAK	-6.77478	1.76948e-11	0.00116153	-3.64309	0.537743	chr5	112298156	chr11	62201016	62323707
cg24015249	TNFSF14	6.77477	1.76958e-11	0.00116159	3.12408	0.461134	chr9	124498633	chr19	6663148	6670599
cg23160016	CHST2	-6.77475	1.76977e-11	0.00116172	-2.94716	0.435021	chr4	46391929	chr3	142838173	142841800
cg16876219	AX748345	6.77475	1.76987e-11	0.00116178	5.12738	0.756837	chr3	197222311	chr17	4385261	4389648
cg05279718	CHST2	-6.77475	1.76987e-11	0.00116178	-4.64903	0.686229	chr9	97854150	chr3	142838173	142841800
cg19406923	AHNAK	-6.77474	1.76997e-11	0.00116185	-4.87086	0.718973	chr2	123832083	chr11	62201016	62323707
cg13630620	LAIR1	6.77473	1.77e-11	0.00116187	3.90881	0.576969	chr5	175136375	chr19	54865362	54882165
cg26896861	CHCHD7	-6.77473	1.77008e-11	0.00116192	-7.88984	1.1646	chr11	122568671	chr8	57124245	57131357
cg25943763	TIPARP	6.77473	1.7701e-11	0.00116193	3.34167	0.493255	chr1	226884962	chr3	156391024	156424559
cg18887769	SIK1	-6.77472	1.77023e-11	0.00116202	-5.22921	0.771871	chr14	22945181	chr21	44834395	44847008
cg19289392	PIK3R1	6.77472	1.77024e-11	0.00116202	2.58471	0.381523	chr7	130904733	chr5	67511548	67597649
cg06034744	DUSP2	-6.77471	1.77029e-11	0.00116206	-7.23881	1.0685	chr18	42933605	chr2	96808905	96811179
cg25909396	CHCHD7	-6.77469	1.77058e-11	0.00116225	-3.95253	0.583426	chr17	64300729	chr8	57124245	57131357
cg05936516	CHST2	-6.77468	1.77059e-11	0.00116226	-3.62799	0.535522	chr5	114507066	chr3	142838173	142841800
cg24885442	NCR1	6.77466	1.77087e-11	0.00116244	4.4813	0.661479	chr8	1740059	chr19	55417508	55427508
cg00940878	SIK1	-6.77465	1.77096e-11	0.0011625	-5.03206	0.742777	chr5	1765312	chr21	44834395	44847008
cg04019115	TNFAIP3	-6.77465	1.771e-11	0.00116253	-6.17295	0.911184	chr8	103109790	chr6	138188351	138204449
cg16457614	SERTAD2	-6.77465	1.77102e-11	0.00116253	-3.9834	0.587987	chr10	43539598	chr2	64858755	64978139
cg00768272	KLF6	6.77465	1.77104e-11	0.00116255	2.62823	0.387951	chr4	140149073	chr10	3818188	3827473
cg06418113	CREM	-6.77458	1.77179e-11	0.00116304	-4.95683	0.73168	chr18	43915901	chr10	35415719	35501886
cg03438665	KLF6	-6.77458	1.77182e-11	0.00116306	-3.02836	0.447017	chr1	48671551	chr10	3818188	3827473
cg00353676	AHNAK	-6.77457	1.77201e-11	0.00116319	-6.05172	0.893299	chr9	108675455	chr11	62201016	62323707
cg12393015	NCR1	6.77457	1.77201e-11	0.00116319	8.43536	1.24515	chr2	191307280	chr19	55417508	55427508
cg24257704	DUSP2	-6.77456	1.77206e-11	0.00116322	-6.4313	0.949331	chr3	124053151	chr2	96808905	96811179
cg13420662	AHNAK	6.77456	1.7721e-11	0.00116324	8.40368	1.24048	chr1	65432742	chr11	62201016	62323707
cg03544818	AHNAK	6.77455	1.77222e-11	0.00116332	7.10781	1.04919	chr19	7412564	chr11	62201016	62323707
cg02076980	NCR1	6.77454	1.77228e-11	0.00116336	11.0289	1.62799	chr15	70551931	chr19	55417508	55427508
cg03677924	DUSP2	-6.77452	1.77256e-11	0.00116355	-4.35799	0.643292	chr12	56849618	chr2	96808905	96811179
cg22117188	CHCHD7	6.7745	1.77275e-11	0.00116368	4.84158	0.714676	chr3	52347940	chr8	57124245	57131357
cg26087052	CHST2	6.7745	1.7728e-11	0.0011637	5.89994	0.870904	chr9	137570833	chr3	142838173	142841800
cg20937594	TIPARP	-6.7745	1.7728e-11	0.00116371	-4.18162	0.617259	chr6	15876596	chr3	156391024	156424559
cg20041607	AHNAK	-6.77449	1.77291e-11	0.00116378	-4.37553	0.645883	chr12	12223207	chr11	62201016	62323707
cg19592235	CHST2	-6.77448	1.773e-11	0.00116384	-6.77398	0.999926	chr15	65360486	chr3	142838173	142841800
cg01591938	SLC11A2	6.77448	1.77306e-11	0.00116388	4.41801	0.652155	chr15	29396267	chr12	51373184	51422349
cg09591519	CHST2	6.77446	1.7733e-11	0.00116403	2.68705	0.396644	chr6	33241770	chr3	142838173	142841800
cg12514480	SIK1	6.77446	1.77331e-11	0.00116404	6.98632	1.03127	chr19	40170618	chr21	44834395	44847008
cg08110692	CHST2	-6.77443	1.77362e-11	0.00116424	-5.97887	0.882564	chr16	552240	chr3	142838173	142841800
cg23712251	HSD17B8	-6.77443	1.77362e-11	0.00116424	-4.09299	0.604183	chr22	36735642	chr6	33172419	33174608
cg08792630	CHST2	-6.77443	1.77368e-11	0.00116428	-3.36984	0.497435	chr6	108883909	chr3	142838173	142841800
cg20763338	KLF6	6.77442	1.77371e-11	0.00116431	1.72613	0.254802	chr3	15246594	chr10	3818188	3827473
cg14982152	DUSP2	-6.77442	1.77379e-11	0.00116435	-5.75318	0.849251	chr8	101947462	chr2	96808905	96811179
cg19468528	SIK1	-6.77439	1.77409e-11	0.00116455	-6.19589	0.914604	chr17	73642404	chr21	44834395	44847008
cg13461447	CHST2	-6.77438	1.77421e-11	0.00116463	-3.93446	0.580785	chr1	1714001	chr3	142838173	142841800
cg11496404	TNFSF14	-6.77438	1.77422e-11	0.00116464	-2.89501	0.427347	chr6	88428902	chr19	6663148	6670599
cg11236429	AHNAK	6.77437	1.77434e-11	0.00116471	11.7149	1.72929	chr4	174459412	chr11	62201016	62323707
cg24225001	DUSP2	-6.77437	1.7744e-11	0.00116475	-6.47367	0.955613	chr22	17741306	chr2	96808905	96811179
cg09078706	DUSP2	-6.77437	1.7744e-11	0.00116475	-6.90983	1.02	chr16	16246284	chr2	96808905	96811179
cg16876905	CHST2	6.77436	1.77444e-11	0.00116478	4.73411	0.698828	chr14	107119267	chr3	142838173	142841800
cg27201914	KLF6	-6.77434	1.7747e-11	0.00116496	-2.74447	0.405128	chr8	21533486	chr10	3818188	3827473
cg10417840	AHNAK	-6.77434	1.77472e-11	0.00116496	-3.16756	0.467582	chr4	74375460	chr11	62201016	62323707
cg05947603	CHST2	-6.77433	1.77476e-11	0.00116499	-5.16767	0.762831	chr16	88753945	chr3	142838173	142841800
cg24533227	TNFSF14	-6.77432	1.77488e-11	0.00116507	-3.52403	0.520203	chr1	42145514	chr19	6663148	6670599
cg06749715	AHNAK	6.77431	1.77505e-11	0.00116518	5.52045	0.814909	chr14	37132291	chr11	62201016	62323707
cg11031221	CRIP1	-6.77431	1.77508e-11	0.0011652	-2.84639	0.420175	chr17	70417517	chr14	105952654	105955284
cg21478425	CRIP1	-6.7743	1.77522e-11	0.00116529	-3.51414	0.518746	chr22	39019601	chr14	105952654	105955284
cg20706468	KLF6	-6.77425	1.77582e-11	0.00116569	-2.46907	0.364479	chr6	111352500	chr10	3818188	3827473
cg15062535	DUSP2	-6.77424	1.77589e-11	0.00116574	-8.04328	1.18733	chr19	52847933	chr2	96808905	96811179
cg17602350	TNFAIP3	-6.77422	1.77611e-11	0.00116588	-5.12309	0.756262	chr15	35435012	chr6	138188351	138204449
cg06600429	CHST2	-6.77419	1.77652e-11	0.00116614	-4.82911	0.71287	chr5	160975956	chr3	142838173	142841800
cg12351212	FAM63A	6.77418	1.77666e-11	0.00116624	5.11893	0.755654	chr7	130651151	chr1	150969025	150980851
cg16207263	FAM63A	6.77417	1.77675e-11	0.0011663	2.72475	0.402226	chr14	99413386	chr1	150969025	150980851
cg13936972	DUSP2	-6.77416	1.77688e-11	0.00116638	-3.86216	0.570131	chr19	10221907	chr2	96808905	96811179
cg25453154	CCL3	-6.77415	1.77697e-11	0.00116644	-4.95616	0.731629	chr10	81203244	chr17	34415602	34417515
cg17345887	CHST2	6.77414	1.77703e-11	0.00116648	3.74929	0.553471	chr16	82687325	chr3	142838173	142841800
cg06862362	KLF6	-6.77411	1.77747e-11	0.00116677	-2.25318	0.332616	chr11	2126720	chr10	3818188	3827473
cg15299402	DUSP2	-6.77409	1.77764e-11	0.00116688	-6.4113	0.946444	chr7	43365720	chr2	96808905	96811179
cg09696599	DUSP2	-6.77408	1.77779e-11	0.00116698	-7.70687	1.1377	chr14	63945568	chr2	96808905	96811179
cg09382127	KLF6	6.77407	1.77798e-11	0.0011671	2.12103	0.313111	chr5	3592466	chr10	3818188	3827473
cg07162903	PDCD4-AS1	-6.77404	1.7783e-11	0.00116731	-4.50746	0.665402	chr8	141301414	chr10	112629626	112631991
cg12406124	KLF6	-6.77403	1.77834e-11	0.00116734	-2.46198	0.363443	chr3	156876145	chr10	3818188	3827473
cg12681129	PIK3R1	6.77403	1.77838e-11	0.00116737	4.50347	0.664814	chr20	34623896	chr5	67511548	67597649
cg02322400	TIPARP	6.77403	1.77844e-11	0.00116741	2.94477	0.434715	chr11	95980186	chr3	156391024	156424559
cg24530728	AHNAK	-6.77402	1.77855e-11	0.00116748	-5.98396	0.88337	chr1	224759763	chr11	62201016	62323707
cg03049846	DUSP2	-6.77401	1.77863e-11	0.00116753	-7.22497	1.06657	chr19	33712790	chr2	96808905	96811179
cg23137159	AHNAK	-6.77401	1.77869e-11	0.00116757	-4.359	0.64349	chr22	23160459	chr11	62201016	62323707
cg26927175	NCR1	6.774	1.77872e-11	0.00116759	9.34676	1.3798	chr1	161197501	chr19	55417508	55427508
cg14633329	CHST2	6.77399	1.77893e-11	0.00116773	5.86604	0.865965	chr9	139640053	chr3	142838173	142841800
cg18276442	CCL3	6.77395	1.77941e-11	0.00116804	4.63766	0.684632	chr8	81911441	chr17	34415602	34417515
cg07730193	DUSP2	-6.77394	1.77944e-11	0.00116806	-8.3796	1.23703	chr8	23144941	chr2	96808905	96811179
cg24921034	AHNAK	-6.77392	1.77967e-11	0.00116822	-7.72747	1.14077	chr3	185938886	chr11	62201016	62323707
cg20116729	TNFAIP3	-6.77392	1.77973e-11	0.00116826	-4.36776	0.644791	chr1	201598246	chr6	138188351	138204449
cg03737188	KLF6	-6.77392	1.77974e-11	0.00116826	-2.16633	0.319805	chr3	112875531	chr10	3818188	3827473
cg00669390	CHST2	6.77391	1.77988e-11	0.00116836	6.16852	0.91063	chr16	85348945	chr3	142838173	142841800
cg05726239	AHNAK	6.7739	1.78001e-11	0.00116844	5.4652	0.806803	chr6	107816677	chr11	62201016	62323707
cg04813880	TNFAIP3	6.77387	1.78037e-11	0.00116867	2.22672	0.328723	chr16	21171067	chr6	138188351	138204449
cg08884752	CHCHD7	-6.77384	1.78063e-11	0.00116884	-3.13415	0.462684	chr1	2162001	chr8	57124245	57131357
cg15543736	KLF6	-6.7738	1.78115e-11	0.00116919	-2.38337	0.351851	chr11	10311279	chr10	3818188	3827473
cg13866214	AHNAK	-6.7738	1.78115e-11	0.00116919	-4.32976	0.639193	chr18	12304803	chr11	62201016	62323707
cg07365951	AHNAK	-6.77378	1.78143e-11	0.00116937	-3.19837	0.47217	chr1	225822647	chr11	62201016	62323707
cg23676369	TNFAIP3	6.77376	1.78159e-11	0.00116947	5.0257	0.741937	chr20	54987020	chr6	138188351	138204449
cg19084396	AHNAK	-6.77375	1.78169e-11	0.00116954	-3.32201	0.490424	chr6	41237112	chr11	62201016	62323707
cg09575568	CHST2	-6.77374	1.78186e-11	0.00116965	-10.6521	1.57256	chr5	63986889	chr3	142838173	142841800
cg06832359	AHNAK	-6.77368	1.78258e-11	0.00117012	-7.45234	1.10019	chr1	205633759	chr11	62201016	62323707
cg25644243	AHNAK	6.77365	1.78291e-11	0.00117034	6.80142	1.0041	chr15	54051880	chr11	62201016	62323707
cg14360331	KLF6	-6.77364	1.78306e-11	0.00117044	-2.13008	0.314466	chr2	109663213	chr10	3818188	3827473
cg03493146	AHNAK	6.77363	1.78315e-11	0.0011705	5.2361	0.773012	chr7	69062082	chr11	62201016	62323707
cg13142213	AHNAK	-6.77363	1.78321e-11	0.00117054	-4.56012	0.673216	chr13	51842060	chr11	62201016	62323707
cg04013751	KLF6	-6.77362	1.78329e-11	0.00117059	-3.36517	0.496805	chr16	58530655	chr10	3818188	3827473
cg12156145	DUSP2	6.77361	1.78341e-11	0.00117067	2.80561	0.414198	chr12	67750106	chr2	96808905	96811179
cg08482531	DUSP2	6.7736	1.7836e-11	0.00117079	7.16034	1.0571	chr10	8078127	chr2	96808905	96811179
cg05084349	TIPARP	-6.77359	1.78361e-11	0.0011708	-4.45642	0.657911	chr19	36419499	chr3	156391024	156424559
cg24523448	AHNAK	-6.77359	1.78369e-11	0.00117085	-3.55573	0.52494	chr8	1200268	chr11	62201016	62323707
cg27071397	SIK1	-6.77358	1.78376e-11	0.0011709	-7.71466	1.13893	chr8	99478938	chr21	44834395	44847008
cg00349642	AHNAK	-6.77358	1.78383e-11	0.00117094	-7.66082	1.13099	chr1	171731018	chr11	62201016	62323707
cg10658556	SIK1	-6.77357	1.78395e-11	0.00117103	-4.26504	0.629659	chr3	14429988	chr21	44834395	44847008
cg12056977	DUSP2	6.77355	1.78409e-11	0.00117112	11.0231	1.62737	chr12	71003625	chr2	96808905	96811179
cg05879810	CHST2	6.77355	1.78412e-11	0.00117113	6.66083	0.983359	chr17	9102328	chr3	142838173	142841800
cg15638709	DUSP2	6.77351	1.78461e-11	0.00117146	2.02879	0.299518	chr10	110226387	chr2	96808905	96811179
cg03460777	DUSP2	-6.77349	1.78481e-11	0.00117159	-6.28965	0.928567	chr10	112842008	chr2	96808905	96811179
cg05588074	DUSP2	-6.77349	1.78486e-11	0.00117162	-3.85705	0.569434	chr20	17486490	chr2	96808905	96811179
cg01723826	KLF6	-6.77349	1.78488e-11	0.00117164	-1.90694	0.281531	chr11	125819942	chr10	3818188	3827473
cg25996688	TNFAIP3	-6.77346	1.78516e-11	0.00117182	-5.71535	0.843785	chr14	21550211	chr6	138188351	138204449
cg08753407	TNFSF14	6.77341	1.78578e-11	0.00117223	2.335	0.344731	chr14	75151317	chr19	6663148	6670599
cg10500084	CHST2	6.77341	1.78581e-11	0.00117225	5.48663	0.810024	chr5	174172044	chr3	142838173	142841800
cg18115724	CCL3	6.77341	1.78586e-11	0.00117228	4.90423	0.724042	chr2	88390376	chr17	34415602	34417515
cg19513727	KLF6	-6.77335	1.7865e-11	0.0011727	-3.29784	0.486885	chr12	110708125	chr10	3818188	3827473
cg01215682	TNFAIP3	-6.77335	1.78652e-11	0.00117271	-5.8555	0.864491	chr1	3424530	chr6	138188351	138204449
cg11620828	KLF6	-6.77334	1.78662e-11	0.00117278	-2.59394	0.382963	chr15	45418554	chr10	3818188	3827473
cg04549315	AHNAK	-6.77332	1.78687e-11	0.00117294	-5.85336	0.864179	chr10	73726158	chr11	62201016	62323707
cg25953592	CHST2	-6.77331	1.78703e-11	0.00117305	-9.3397	1.3789	chr2	10173677	chr3	142838173	142841800
cg06092310	CRIP1	6.77328	1.78733e-11	0.00117324	3.54203	0.522941	chr1	26097918	chr14	105952654	105955284
cg21609507	CREM	-6.77326	1.78764e-11	0.00117345	-5.81963	0.859207	chr6	13446081	chr10	35415719	35501886
cg13298405	CHST2	6.77326	1.78766e-11	0.00117346	6.49066	0.958278	chr7	38844526	chr3	142838173	142841800
cg17990657	TIPARP	-6.77325	1.78769e-11	0.00117348	-4.63595	0.684449	chr20	3877897	chr3	156391024	156424559
cg20542566	AHNAK	-6.77325	1.78778e-11	0.00117354	-5.78737	0.854445	chr1	227523213	chr11	62201016	62323707
cg12494603	CHST2	6.77324	1.78782e-11	0.00117357	5.94445	0.877638	chr7	40755270	chr3	142838173	142841800
cg07306190	CHST2	-6.77324	1.78786e-11	0.00117359	-3.48863	0.515061	chr6	34760872	chr3	142838173	142841800
cg24723742	KLF6	-6.77324	1.78789e-11	0.00117361	-2.00295	0.295715	chr9	100859964	chr10	3818188	3827473
cg11908090	CCL3	-6.77323	1.78795e-11	0.00117365	-7.77441	1.14781	chr1	161601452	chr17	34415602	34417515
cg16192197	DUSP2	6.7732	1.78829e-11	0.00117388	3.75571	0.554495	chr6	112301106	chr2	96808905	96811179
cg19745124	SIK1	6.7732	1.78831e-11	0.00117388	5.86587	0.86604	chr10	6133743	chr21	44834395	44847008
cg00582644	AHNAK	-6.7732	1.7884e-11	0.00117394	-4.50654	0.665349	chr1	26331449	chr11	62201016	62323707
cg27543812	LAIR1	6.77317	1.78869e-11	0.00117414	5.14988	0.760336	chr2	161077346	chr19	54865362	54882165
cg06676778	SIK1	-6.77315	1.78892e-11	0.00117429	-3.26457	0.481987	chr5	148209341	chr21	44834395	44847008
cg04378723	CHST2	6.77314	1.789e-11	0.00117434	6.69385	0.988293	chr14	24821706	chr3	142838173	142841800
cg07408552	AHNAK	6.77313	1.78918e-11	0.00117446	5.28167	0.779797	chr17	40611995	chr11	62201016	62323707
cg24836845	DUSP2	6.77312	1.78933e-11	0.00117455	7.36944	1.08804	chr10	62704630	chr2	96808905	96811179
cg13030981	SLC11A2	6.77312	1.78935e-11	0.00117457	4.84374	0.715142	chr11	3859306	chr12	51373184	51422349
cg05864763	AHNAK	-6.7731	1.78958e-11	0.00117472	-6.17191	0.911239	chr19	49994115	chr11	62201016	62323707
cg24723883	AHNAK	-6.77307	1.7899e-11	0.00117493	-5.07464	0.749238	chr19	2608495	chr11	62201016	62323707
cg12913175	AHNAK	-6.77305	1.79016e-11	0.0011751	-4.71036	0.695457	chr7	69871719	chr11	62201016	62323707
cg23091122	DUSP2	-6.77305	1.79019e-11	0.00117512	-5.44052	0.80326	chr1	110024289	chr2	96808905	96811179
cg10117156	AX748345	6.77304	1.79026e-11	0.00117517	4.63091	0.683727	chr4	100781004	chr17	4385261	4389648
cg05921138	AX748345	6.77304	1.79028e-11	0.00117518	4.15804	0.613911	chr11	121440849	chr17	4385261	4389648
cg00376544	KLF6	6.77303	1.79033e-11	0.00117521	1.89944	0.280441	chr17	6679348	chr10	3818188	3827473
cg10324825	AHNAK	-6.77303	1.7904e-11	0.00117526	-8.45528	1.24838	chr1	158153227	chr11	62201016	62323707
cg17339147	FAM63A	-6.773	1.79071e-11	0.00117546	-2.59057	0.382485	chr7	116963500	chr1	150969025	150980851
cg20967681	PIK3R1	6.773	1.79071e-11	0.00117546	2.89537	0.427488	chr10	116259758	chr5	67511548	67597649
cg09346617	DUSP2	6.773	1.79078e-11	0.00117551	8.05381	1.18911	chr4	75719709	chr2	96808905	96811179
cg21766592	PDCD4-AS1	6.77299	1.79082e-11	0.00117553	4.13061	0.609864	chr19	47288066	chr10	112629626	112631991
cg14600885	AHNAK	-6.77299	1.79083e-11	0.00117554	-4.6181	0.681841	chr5	150040280	chr11	62201016	62323707
cg24494723	SIK1	-6.77299	1.79088e-11	0.00117557	-8.04333	1.18756	chr5	149160911	chr21	44834395	44847008
cg03182007	TIPARP	-6.77298	1.79092e-11	0.0011756	-4.67957	0.690917	chr18	23870450	chr3	156391024	156424559
cg14361971	AHNAK	-6.77297	1.7911e-11	0.00117572	-9.50679	1.40364	chr15	72468663	chr11	62201016	62323707
cg23603005	TIPARP	-6.77297	1.79112e-11	0.00117573	-5.85766	0.864859	chr9	116311127	chr3	156391024	156424559
cg19558853	AHNAK	-6.77296	1.79121e-11	0.00117579	-3.48794	0.51498	chr15	60507509	chr11	62201016	62323707
cg15493391	DUSP2	-6.77295	1.7913e-11	0.00117585	-8.65422	1.27776	chr11	3648848	chr2	96808905	96811179
cg08585489	CHST2	6.77294	1.79142e-11	0.00117593	7.39427	1.09174	chr19	35782865	chr3	142838173	142841800
cg03049917	AHNAK	-6.77294	1.79144e-11	0.00117594	-4.46864	0.659778	chr15	88752391	chr11	62201016	62323707
cg12612296	KLF6	-6.77294	1.79148e-11	0.00117597	-2.76957	0.408917	chr7	4873338	chr10	3818188	3827473
cg03581459	SERTAD2	-6.77292	1.79173e-11	0.00117613	-4.05867	0.599251	chr14	105780137	chr2	64858755	64978139
cg25701735	KLF6	-6.7729	1.79197e-11	0.00117629	-3.15009	0.465103	chr11	75416655	chr10	3818188	3827473
cg12952132	AHNAK	-6.7729	1.79199e-11	0.0011763	-2.66979	0.394188	chr19	55417647	chr11	62201016	62323707	Tissue, age
cg10001244	CHCHD7	6.77289	1.79201e-11	0.00117631	4.6775	0.69062	chr18	12840815	chr8	57124245	57131357
cg04181546	AHNAK	6.77289	1.79209e-11	0.00117637	5.17887	0.764647	chr9	79631748	chr11	62201016	62323707
cg03505501	DUSP2	6.77288	1.79221e-11	0.00117645	4.46378	0.659066	chr11	115371789	chr2	96808905	96811179
cg25050026	PIK3R1	6.77286	1.7924e-11	0.00117657	3.16946	0.467965	chr3	158519410	chr5	67511548	67597649
cg12783132	TNFAIP3	6.77286	1.7924e-11	0.00117657	4.8394	0.714529	chr12	54943700	chr6	138188351	138204449
cg23152227	FAM63A	6.77285	1.79257e-11	0.00117668	3.77024	0.55667	chr9	99239015	chr1	150969025	150980851
cg03388774	AX748345	6.77283	1.79275e-11	0.0011768	4.17008	0.615707	chr7	135184682	chr17	4385261	4389648
cg15330654	DUSP2	-6.77283	1.79275e-11	0.0011768	-4.84959	0.716035	chr15	41856520	chr2	96808905	96811179
cg02776473	CHST2	6.77283	1.79279e-11	0.00117682	5.20914	0.769122	chr1	3044886	chr3	142838173	142841800
cg14071419	AHNAK	-6.77283	1.79281e-11	0.00117684	-5.72032	0.844599	chr2	192614128	chr11	62201016	62323707
cg27172866	KLF6	6.77282	1.79285e-11	0.00117687	2.16494	0.319651	chr20	1448637	chr10	3818188	3827473
cg25768456	SIK1	6.77281	1.79297e-11	0.00117695	3.90323	0.576308	chr17	1775045	chr21	44834395	44847008
cg23549328	NCR1	-6.77281	1.79306e-11	0.001177	-8.734	1.28957	chr18	48887924	chr19	55417508	55427508
cg17690322	NCR1	6.77281	1.79308e-11	0.00117702	7.39809	1.09232	chr11	67206434	chr19	55417508	55427508
cg03463990	KLF6	-6.77279	1.79331e-11	0.00117717	-3.05366	0.450873	chr15	74534692	chr10	3818188	3827473
cg11465943	CREM	6.77278	1.79342e-11	0.00117724	4.20592	0.621003	chr11	60833378	chr10	35415719	35501886
cg19635552	NCR1	-6.77277	1.79352e-11	0.0011773	-5.32563	0.78633	chr15	57178888	chr19	55417508	55427508
cg15605235	TIPARP	6.77276	1.79357e-11	0.00117734	4.46511	0.659275	chr1	45189743	chr3	156391024	156424559
cg25940517	NCR1	6.77275	1.79369e-11	0.00117742	8.38277	1.23772	chr12	113645509	chr19	55417508	55427508
cg20116800	KLF6	6.77275	1.7937e-11	0.00117743	1.96176	0.289655	chr17	74258224	chr10	3818188	3827473
cg11963452	SIK1	-6.77275	1.7937e-11	0.00117743	-4.37923	0.646596	chr2	28617552	chr21	44834395	44847008
cg11080540	TIPARP	6.77275	1.79378e-11	0.00117748	3.71072	0.54789	chr5	54897272	chr3	156391024	156424559
cg11171995	SERTAD2	-6.77271	1.7942e-11	0.00117775	-3.39131	0.500731	chr3	177018028	chr2	64858755	64978139
cg23948344	CHCHD7	6.7727	1.79436e-11	0.00117786	8.68853	1.28288	chr7	26589398	chr8	57124245	57131357
cg25361236	NCR1	6.77269	1.79444e-11	0.00117791	3.04573	0.449707	chr7	77111075	chr19	55417508	55427508
cg26494332	AHNAK	-6.77269	1.79447e-11	0.00117793	-3.64134	0.537651	chr6	153111871	chr11	62201016	62323707
cg03539903	DUSP2	-6.77268	1.79455e-11	0.00117798	-6.52542	0.963492	chr20	53088317	chr2	96808905	96811179
cg06773592	CHCHD7	6.77265	1.79493e-11	0.00117823	3.86566	0.570774	chr5	132576420	chr8	57124245	57131357
cg05102940	KLF6	-6.77263	1.79524e-11	0.00117843	-3.07273	0.453699	chr11	126303579	chr10	3818188	3827473
cg01147025	DUSP2	-6.77256	1.79601e-11	0.00117894	-4.83336	0.713667	chr1	55457967	chr2	96808905	96811179
cg03241448	KLF6	-6.77256	1.7961e-11	0.001179	-2.25112	0.332388	chr11	64626091	chr10	3818188	3827473
cg24783356	DUSP2	6.77254	1.79624e-11	0.00117909	8.4746	1.25132	chr11	98891211	chr2	96808905	96811179
cg26919100	AHNAK	6.77254	1.79633e-11	0.00117915	3.30428	0.487893	chr16	67695516	chr11	62201016	62323707
cg07422139	SIK1	6.77253	1.79637e-11	0.00117918	4.4657	0.659385	chr7	69673944	chr21	44834395	44847008
cg25660297	FAM63A	6.77253	1.79641e-11	0.0011792	3.7145	0.548465	chr15	93014142	chr1	150969025	150980851
cg12023239	SIK1	6.77251	1.79667e-11	0.00117937	6.5671	0.96967	chr7	24948593	chr21	44834395	44847008
cg04223842	KLF6	-6.7725	1.79674e-11	0.00117942	-3.41044	0.503572	chr2	26865191	chr10	3818188	3827473
cg16653724	AHNAK	-6.77246	1.79722e-11	0.00117973	-4.51134	0.666129	chr8	18286687	chr11	62201016	62323707
cg04055989	DUSP2	6.77245	1.79742e-11	0.00117986	5.43582	0.802638	chr5	160975360	chr2	96808905	96811179
cg20787173	AHNAK	6.77244	1.79749e-11	0.00117991	4.04962	0.597956	chr6	133562475	chr11	62201016	62323707
cg15181755	AHNAK	-6.77244	1.7975e-11	0.00117992	-6.58797	0.972762	chr15	63634532	chr11	62201016	62323707
cg09035609	NCR1	6.77241	1.79785e-11	0.00118015	6.78905	1.00246	chr11	9877530	chr19	55417508	55427508
cg00796302	DUSP2	-6.77239	1.79813e-11	0.00118033	-7.62015	1.12518	chr4	106477599	chr2	96808905	96811179
cg23558337	CHCHD7	6.77238	1.79821e-11	0.00118039	11.9756	1.7683	chr20	10492394	chr8	57124245	57131357
cg06145110	CCL3	6.77238	1.79822e-11	0.00118039	4.00192	0.590918	chr3	108013109	chr17	34415602	34417515
cg20715809	DUSP2	-6.77237	1.79828e-11	0.00118043	-6.50798	0.960961	chr15	79471484	chr2	96808905	96811179
cg03453574	TNFAIP3	-6.77237	1.79835e-11	0.00118048	-4.92827	0.727702	chr2	103036499	chr6	138188351	138204449
cg08859095	AHNAK	6.77236	1.79845e-11	0.00118054	4.0681	0.600692	chr1	32827824	chr11	62201016	62323707
cg13886180	TIPARP	-6.77234	1.79871e-11	0.00118071	-6.05862	0.894613	chr18	24283977	chr3	156391024	156424559
cg15949871	CHST2	-6.77234	1.79875e-11	0.00118074	-5.61697	0.829399	chr2	173293508	chr3	142838173	142841800
cg16461950	DUSP2	-6.77232	1.79888e-11	0.00118082	-5.36812	0.792655	chr16	58936076	chr2	96808905	96811179
cg16932620	DUSP2	6.77232	1.79893e-11	0.00118086	7.98402	1.17892	chr12	54982741	chr2	96808905	96811179
cg05791256	PIK3R1	-6.77229	1.79927e-11	0.00118108	-2.38479	0.352139	chr9	96077420	chr5	67511548	67597649
cg11773346	KLF6	6.77227	1.79951e-11	0.00118124	1.97513	0.29165	chr19	11750910	chr10	3818188	3827473
cg27041424	FAM63A	6.77227	1.79954e-11	0.00118125	3.04602	0.449778	chr12	6232979	chr1	150969025	150980851
cg19557480	AHNAK	6.77225	1.79978e-11	0.00118142	2.98885	0.441338	chr17	30470448	chr11	62201016	62323707
cg24899334	AHNAK	-6.77223	1.79997e-11	0.00118154	-1.92688	0.284527	chr3	167803450	chr11	62201016	62323707
cg17410825	HSD17B8	-6.77222	1.80011e-11	0.00118163	-3.68492	0.544122	chr5	76451461	chr6	33172419	33174608
cg18394340	FAM63A	-6.77221	1.80022e-11	0.0011817	-2.69126	0.397397	chr5	134735613	chr1	150969025	150980851
cg05766952	AHNAK	-6.77221	1.80024e-11	0.00118172	-3.91695	0.578385	chr9	98369418	chr11	62201016	62323707
cg20871826	AHNAK	6.7722	1.8004e-11	0.00118182	5.62314	0.830327	chr17	3790402	chr11	62201016	62323707
cg27493344	AHNAK	-6.7722	1.80042e-11	0.00118184	-7.89906	1.1664	chr4	90176136	chr11	62201016	62323707
cg22869887	DUSP2	-6.77216	1.8009e-11	0.00118215	-6.34655	0.937153	chr15	91467640	chr2	96808905	96811179
cg09773514	AX748345	6.77215	1.80095e-11	0.00118218	5.01205	0.740098	chr1	108092192	chr17	4385261	4389648
cg12613255	DUSP2	-6.77214	1.80113e-11	0.0011823	-2.92916	0.43253	chr20	20393632	chr2	96808905	96811179
cg03166533	PIK3R1	6.77214	1.80113e-11	0.0011823	2.67311	0.394722	chr22	22516292	chr5	67511548	67597649
cg03050127	AHNAK	-6.77211	1.80143e-11	0.0011825	-4.75381	0.701969	chr17	59413660	chr11	62201016	62323707
cg11245989	AHNAK	-6.77211	1.80148e-11	0.00118253	-4.92847	0.727759	chr2	221239287	chr11	62201016	62323707
cg08469255	SERTAD2	-6.77211	1.80149e-11	0.00118254	-2.56421	0.378643	chr6	30851069	chr2	64858755	64978139
cg05630213	AHNAK	-6.7721	1.80159e-11	0.0011826	-6.75295	0.997172	chr17	38100657	chr11	62201016	62323707
cg14397434	TIPARP	-6.77208	1.80183e-11	0.00118276	-3.24819	0.479644	chr1	237288473	chr3	156391024	156424559
cg03605454	AHNAK	-6.77208	1.80187e-11	0.00118279	-3.62192	0.534832	chr4	150806283	chr11	62201016	62323707
cg18929217	KLF6	6.77207	1.80199e-11	0.00118286	2.66176	0.39305	chr12	42326707	chr10	3818188	3827473
cg07109607	KLF6	-6.77206	1.80202e-11	0.00118289	-2.62023	0.386918	chr14	103775765	chr10	3818188	3827473
cg27244120	TNFAIP3	-6.77206	1.80211e-11	0.00118295	-5.70782	0.842848	chr16	70610434	chr6	138188351	138204449
cg09836839	KLF6	-6.77205	1.80217e-11	0.00118298	-2.0989	0.309936	chr18	77723602	chr10	3818188	3827473
cg04145098	KLF6	-6.77205	1.80224e-11	0.00118303	-3.01928	0.445844	chr16	84720410	chr10	3818188	3827473
cg06953270	AX748345	6.77203	1.80244e-11	0.00118316	5.30933	0.784009	chr14	98059806	chr17	4385261	4389648
cg17864015	CHCHD7	-6.77203	1.80249e-11	0.0011832	-3.0724	0.45369	chr11	128211204	chr8	57124245	57131357
cg19504001	CREM	-6.77202	1.80255e-11	0.00118323	-7.23311	1.06809	chr12	57589740	chr10	35415719	35501886
cg13008002	FAM63A	6.77201	1.80267e-11	0.00118332	3.9169	0.578396	chr11	66478411	chr1	150969025	150980851
cg11721913	FAM63A	-6.77199	1.80296e-11	0.0011835	-3.11778	0.460394	chr10	102825997	chr1	150969025	150980851
cg00946187	HSD17B8	6.77198	1.8031e-11	0.0011836	5.90352	0.871757	chr17	1396953	chr6	33172419	33174608
cg14794480	AHNAK	-6.77196	1.80329e-11	0.00118372	-6.3181	0.93298	chr17	14367085	chr11	62201016	62323707
cg09519972	PIK3R1	6.77194	1.8035e-11	0.00118386	3.11585	0.460112	chr16	17395570	chr5	67511548	67597649
cg20515015	LMO2	-6.77192	1.8038e-11	0.00118405	-5.09153	0.751859	chr7	157111246	chr11	33880122	33913836
cg05047713	TIPARP	-6.77192	1.8038e-11	0.00118405	-5.43261	0.802226	chr15	90704022	chr3	156391024	156424559	GZMK protein levels (SeqId = 9545-156), Incident Type 2 Diabetes, Incident COPD, C-reactive protein (CRP) levels
cg11550228	CHST2	6.77188	1.80431e-11	0.00118439	6.23621	0.920898	chr10	73370656	chr3	142838173	142841800
cg05303053	CHST2	6.77187	1.80439e-11	0.00118444	6.11531	0.903047	chr16	68794849	chr3	142838173	142841800
cg15908672	KLF6	-6.77186	1.80445e-11	0.00118448	-2.97358	0.439107	chr8	105378443	chr10	3818188	3827473
cg00820530	CRIP1	-6.77186	1.80448e-11	0.0011845	-4.14006	0.611362	chr16	57950182	chr14	105952654	105955284
cg02008402	CHST2	6.77186	1.80449e-11	0.0011845	7.5557	1.11575	chr11	100683448	chr3	142838173	142841800
cg10666652	SIK1	-6.77185	1.80461e-11	0.00118459	-8.02085	1.18444	chr1	203525961	chr21	44834395	44847008
cg10095878	CLASP1	-6.77184	1.80471e-11	0.00118465	-4.06276	0.599948	chr10	75523308	chr2	122095352	122407163
cg19644750	AHNAK	-6.77182	1.80496e-11	0.00118481	-3.3517	0.494948	chr3	171519741	chr11	62201016	62323707
cg10806236	AHNAK	-6.77182	1.80499e-11	0.00118483	-4.83568	0.714088	chr5	978405	chr11	62201016	62323707
cg26517714	DUSP2	6.77181	1.80515e-11	0.00118494	6.51326	0.961821	chr5	170736245	chr2	96808905	96811179
cg03427905	KLF6	6.7718	1.8052e-11	0.00118497	2.4283	0.35859	chr3	64671378	chr10	3818188	3827473
cg16116981	KLF6	-6.7718	1.80528e-11	0.00118503	-1.98846	0.293639	chr6	97395162	chr10	3818188	3827473
cg26099778	SIK1	-6.77179	1.80534e-11	0.00118507	-9.39924	1.388	chr14	96128396	chr21	44834395	44847008
cg13986353	DUSP2	6.77179	1.80539e-11	0.0011851	5.29457	0.781857	chr19	1075595	chr2	96808905	96811179
cg02639995	KLF6	-6.77177	1.80559e-11	0.00118523	-2.49461	0.368384	chr2	38645497	chr10	3818188	3827473
cg20256441	SIK1	6.77175	1.80579e-11	0.00118536	5.14137	0.759238	chr6	128272807	chr21	44834395	44847008
cg00078245	AHNAK	6.77175	1.80583e-11	0.00118538	3.64963	0.538949	chr12	53579063	chr11	62201016	62323707
cg25061146	NCR1	-6.77174	1.80595e-11	0.00118546	-10.9802	1.62148	chr12	16137249	chr19	55417508	55427508
cg10233825	AHNAK	6.77173	1.80602e-11	0.00118551	6.32928	0.934661	chr12	130527104	chr11	62201016	62323707
cg13040992	DUSP2	6.7717	1.80641e-11	0.00118577	3.98275	0.588145	chr21	40032457	chr2	96808905	96811179
cg05425909	DUSP2	6.77169	1.80656e-11	0.00118587	4.04086	0.596729	chr19	19529457	chr2	96808905	96811179
cg22690561	CHST2	-6.77169	1.80657e-11	0.00118587	-6.52391	0.963409	chr7	22441955	chr3	142838173	142841800
cg01631657	TIPARP	-6.77167	1.80683e-11	0.00118604	-5.03156	0.743031	chr11	14259494	chr3	156391024	156424559
cg10511904	AHNAK	6.77165	1.80705e-11	0.00118619	6.64628	0.981486	chr3	192127327	chr11	62201016	62323707
cg09552372	SLC11A2	-6.77164	1.80711e-11	0.00118623	-3.90498	0.576667	chr5	110566819	chr12	51373184	51422349
cg15685693	CHST2	-6.77164	1.80717e-11	0.00118627	-3.82057	0.564201	chr7	70597351	chr3	142838173	142841800
cg06282952	DUSP2	-6.77164	1.80721e-11	0.0011863	-6.11819	0.903503	chr6	148859147	chr2	96808905	96811179
cg01000712	AHNAK	-6.77162	1.80737e-11	0.0011864	-3.64596	0.538417	chr20	4387215	chr11	62201016	62323707
cg11531997	AHNAK	-6.77161	1.80748e-11	0.00118647	-6.94971	1.0263	chr1	33839553	chr11	62201016	62323707
cg01008602	AHNAK	6.7716	1.80763e-11	0.00118657	3.2627	0.481822	chr8	27144085	chr11	62201016	62323707
cg25882544	PIK3R1	6.77158	1.80784e-11	0.0011867	2.95746	0.436746	chr17	17795339	chr5	67511548	67597649
cg20042662	KLF6	-6.77157	1.80806e-11	0.00118685	-2.61874	0.386725	chr8	143535580	chr10	3818188	3827473
cg01970336	NCR1	-6.77154	1.8084e-11	0.00118708	-4.88383	0.721229	chr1	51986254	chr19	55417508	55427508
cg00494544	NCR1	6.77153	1.80851e-11	0.00118715	4.16845	0.615585	chr3	195268648	chr19	55417508	55427508
cg05004907	KLF6	-6.77152	1.80856e-11	0.00118718	-2.17185	0.320733	chr5	116122408	chr10	3818188	3827473
cg15598244	CHCHD7	-6.77151	1.80877e-11	0.00118732	-4.16841	0.61558	chr1	23696413	chr8	57124245	57131357
cg00754552	SIK1	-6.77151	1.80879e-11	0.00118733	-5.68334	0.839303	chr19	50848461	chr21	44834395	44847008
cg15639592	CHST2	-6.77149	1.80895e-11	0.00118743	-6.60846	0.975924	chr12	110156459	chr3	142838173	142841800
cg25231776	CHST2	6.77148	1.80908e-11	0.00118752	5.14373	0.759616	chr8	10480438	chr3	142838173	142841800
cg13431464	FAM63A	-6.77147	1.80923e-11	0.00118762	-3.53381	0.521868	chr18	12880767	chr1	150969025	150980851
cg25653204	AHNAK	6.77144	1.80959e-11	0.00118785	6.8552	1.01237	chr19	52264429	chr11	62201016	62323707
cg25062513	AX748345	6.77144	1.80963e-11	0.00118788	5.18044	0.765043	chr3	81814770	chr17	4385261	4389648
cg10758760	DUSP2	6.77142	1.80986e-11	0.00118803	7.36832	1.08815	chr7	2732273	chr2	96808905	96811179
cg04153061	TNFAIP3	-6.77141	1.80997e-11	0.0011881	-6.54744	0.966925	chr2	70174164	chr6	138188351	138204449
cg07922290	SLC11A2	6.77141	1.80998e-11	0.00118811	4.66009	0.6882	chr16	11146606	chr12	51373184	51422349
cg24704759	AHNAK	-6.77139	1.81016e-11	0.00118823	-3.53974	0.522749	chr10	133446251	chr11	62201016	62323707
cg18888392	CHST2	6.77138	1.81032e-11	0.00118833	5.92876	0.875562	chr8	58934797	chr3	142838173	142841800
cg12443284	TIPARP	-6.77137	1.81041e-11	0.00118839	-4.26592	0.629994	chr11	111277525	chr3	156391024	156424559
cg05687810	AX748345	6.77136	1.81056e-11	0.00118849	5.24691	0.774867	chr6	33722820	chr17	4385261	4389648
cg05796556	KLF6	-6.77136	1.81056e-11	0.00118849	-3.08603	0.455747	chr1	76475800	chr10	3818188	3827473
cg12413881	AHNAK	-6.77134	1.81082e-11	0.00118867	-4.29063	0.633645	chr6	170547477	chr11	62201016	62323707
cg24875961	KLF6	-6.77129	1.81144e-11	0.00118907	-2.13959	0.31598	chr5	171200483	chr10	3818188	3827473
cg13549345	SIK1	-6.77128	1.81153e-11	0.00118913	-7.32922	1.0824	chr9	138904964	chr21	44834395	44847008
cg24408769	DUSP2	-6.77128	1.81155e-11	0.00118914	-3.08866	0.456141	chr6	15506085	chr2	96808905	96811179
cg06765237	CREM	-6.77127	1.81169e-11	0.00118924	-6.51976	0.962856	chr19	19585767	chr10	35415719	35501886
cg24404318	CHST2	-6.77126	1.8118e-11	0.0011893	-6.84716	1.01121	chr11	48053509	chr3	142838173	142841800
cg22469212	SLC11A2	6.77124	1.812e-11	0.00118944	5.02418	0.741988	chr17	16939913	chr12	51373184	51422349
cg12804278	DUSP2	6.77123	1.8122e-11	0.00118957	12.6353	1.86603	chr10	23633326	chr2	96808905	96811179
cg08827572	SERTAD2	-6.77122	1.81231e-11	0.00118964	-4.78821	0.707142	chr1	209949060	chr2	64858755	64978139
cg25692449	CHST2	6.77121	1.81237e-11	0.00118968	7.65402	1.13038	chr15	101644682	chr3	142838173	142841800
cg09460303	CHCHD7	6.77121	1.81241e-11	0.00118971	4.55256	0.672341	chr2	113678744	chr8	57124245	57131357
cg14948785	DUSP2	6.77121	1.81243e-11	0.00118972	7.70031	1.13721	chr11	7041870	chr2	96808905	96811179
cg24656696	DUSP2	-6.7712	1.81249e-11	0.00118976	-6.02818	0.890267	chr20	49850255	chr2	96808905	96811179
cg13203857	KLF6	6.77118	1.81278e-11	0.00118995	1.92318	0.284024	chr22	18355503	chr10	3818188	3827473
cg21805515	KLF6	-6.77117	1.81292e-11	0.00119004	-2.58288	0.381453	chr11	18733500	chr10	3818188	3827473
cg10281450	NCR1	-6.77116	1.81295e-11	0.00119006	-4.65401	0.687328	chr17	18854417	chr19	55417508	55427508
cg18725599	DUSP2	-6.77115	1.81314e-11	0.00119018	-6.65256	0.982486	chr5	149590502	chr2	96808905	96811179
cg20820874	DUSP2	-6.77115	1.81315e-11	0.00119019	-4.13867	0.611222	chr21	37741721	chr2	96808905	96811179
cg00906581	AX748345	6.77114	1.8132e-11	0.00119023	5.49874	0.812084	chr15	94831047	chr17	4385261	4389648
cg11336061	NCR1	-6.77113	1.81331e-11	0.0011903	-6.3586	0.939074	chr1	25254149	chr19	55417508	55427508
cg13534221	AHNAK	-6.77113	1.81339e-11	0.00119035	-3.11934	0.460683	chr3	19390956	chr11	62201016	62323707
cg11769824	SERTAD2	-6.77109	1.8138e-11	0.00119062	-4.59285	0.678303	chr10	90969463	chr2	64858755	64978139
cg21287824	AHNAK	6.77109	1.81381e-11	0.00119062	4.0217	0.593952	chr17	47777681	chr11	62201016	62323707
cg02511590	TIPARP	-6.77108	1.81398e-11	0.00119074	-5.35036	0.790179	chr5	139511070	chr3	156391024	156424559
cg06391932	FAM63A	-6.77107	1.81406e-11	0.00119079	-2.21095	0.326529	chr2	45159894	chr1	150969025	150980851
cg01811421	DUSP2	-6.77107	1.8141e-11	0.00119082	-3.58902	0.530053	chr20	50151599	chr2	96808905	96811179
cg09495470	CHCHD7	-6.77106	1.81421e-11	0.00119089	-4.29616	0.634488	chr6	14232235	chr8	57124245	57131357
cg17171539	TNFSF14	-6.77106	1.81421e-11	0.00119089	-3.5346	0.522016	chr1	59398690	chr19	6663148	6670599
cg00410753	AHNAK	6.77106	1.81421e-11	0.00119089	4.47976	0.661604	chr16	68033859	chr11	62201016	62323707
cg05809481	CHST2	6.77106	1.81426e-11	0.00119092	4.6077	0.680499	chr1	156696467	chr3	142838173	142841800
cg04228072	TIPARP	-6.77105	1.81432e-11	0.00119096	-3.89551	0.575318	chr12	113576629	chr3	156391024	156424559
cg03284640	DUSP2	-6.77105	1.81439e-11	0.00119101	-8.28397	1.22344	chr10	125804060	chr2	96808905	96811179
cg17837888	SLC11A2	-6.77102	1.81468e-11	0.0011912	-5.09684	0.752743	chr15	92645017	chr12	51373184	51422349
cg08366348	AHNAK	6.77098	1.81514e-11	0.0011915	6.74986	0.99688	chr1	25970579	chr11	62201016	62323707
cg10173006	SLC11A2	-6.77097	1.81525e-11	0.00119157	-4.21168	0.622019	chr1	118185923	chr12	51373184	51422349
cg04111435	TIPARP	-6.77095	1.81552e-11	0.00119175	-3.38403	0.499786	chr11	63448455	chr3	156391024	156424559
cg23251794	FAM63A	6.77092	1.81597e-11	0.00119204	3.58025	0.528769	chr10	118886883	chr1	150969025	150980851
cg10952596	AHNAK	-6.7709	1.81613e-11	0.00119215	-5.73939	0.847655	chr1	3162922	chr11	62201016	62323707
cg14519150	KLF6	6.7709	1.81615e-11	0.00119216	2.27028	0.3353	chr1	20985249	chr10	3818188	3827473
cg01411468	TNFAIP3	-6.7709	1.81617e-11	0.00119217	-5.15428	0.76124	chr4	36283588	chr6	138188351	138204449
cg23149770	CHST2	-6.7709	1.81617e-11	0.00119217	-4.8566	0.717276	chr5	171393566	chr3	142838173	142841800
cg20161212	CRIP1	-6.77089	1.81624e-11	0.00119222	-4.59542	0.678702	chr2	69500396	chr14	105952654	105955284
cg08933220	HSD17B8	6.77089	1.81634e-11	0.00119229	3.206	0.473499	chr12	1728914	chr6	33172419	33174608
cg23656963	AHNAK	-6.77088	1.81644e-11	0.00119235	-5.63365	0.832042	chrX	2822919	chr11	62201016	62323707
cg22443982	DUSP2	6.77085	1.8168e-11	0.00119259	6.94195	1.02527	chr11	7041758	chr2	96808905	96811179
cg14425611	CHCHD7	-6.77082	1.81709e-11	0.00119278	-4.90949	0.725094	chr5	14842464	chr8	57124245	57131357
cg22565180	DUSP2	-6.77082	1.81716e-11	0.00119283	-5.50869	0.813594	chr10	73239742	chr2	96808905	96811179
cg02343604	AHNAK	6.77081	1.81725e-11	0.00119288	3.69962	0.546407	chr1	23884703	chr11	62201016	62323707
cg08719347	FAM63A	6.77081	1.81726e-11	0.00119289	3.46449	0.51168	chr6	33831869	chr1	150969025	150980851
cg02662281	AHNAK	-6.77076	1.81792e-11	0.00119333	-7.6782	1.13402	chr8	140846669	chr11	62201016	62323707
cg10132901	TIPARP	-6.77075	1.81795e-11	0.00119334	-4.37372	0.645973	chr2	238499516	chr3	156391024	156424559
cg05176312	SIK1	-6.77073	1.81829e-11	0.00119357	-5.07324	0.74929	chr14	50324318	chr21	44834395	44847008
cg14315882	SIK1	-6.77071	1.81846e-11	0.00119368	-8.11301	1.19825	chr19	17641605	chr21	44834395	44847008
cg18599750	SLC11A2	-6.7707	1.81857e-11	0.00119375	-4.40091	0.649992	chr14	99664910	chr12	51373184	51422349
cg05975516	DUSP2	-6.7707	1.81858e-11	0.00119376	-5.61464	0.829255	chr8	107681120	chr2	96808905	96811179
cg07441054	NCR1	-6.7707	1.8186e-11	0.00119377	-6.54902	0.967259	chr14	34932018	chr19	55417508	55427508
cg17489748	AHNAK	-6.7707	1.81865e-11	0.0011938	-5.395	0.796816	chr10	117887197	chr11	62201016	62323707
cg22163391	CHCHD7	6.77069	1.81869e-11	0.00119383	3.35624	0.495702	chr5	158475419	chr8	57124245	57131357
cg17284326	KLF6	-6.77068	1.81886e-11	0.00119394	-2.51521	0.371486	chr13	98749760	chr10	3818188	3827473
cg06219337	DUSP2	-6.77066	1.81913e-11	0.00119412	-7.26584	1.07314	chr17	1278466	chr2	96808905	96811179
cg20040743	CHST2	-6.77064	1.81929e-11	0.00119422	-7.48279	1.10518	chr8	91803792	chr3	142838173	142841800
cg06472741	CCL3	6.77063	1.81947e-11	0.00119434	4.48752	0.662792	chr12	92449864	chr17	34415602	34417515
cg03736648	AHNAK	6.77062	1.81962e-11	0.00119444	2.87357	0.424418	chr8	6575837	chr11	62201016	62323707
cg07357987	TNFAIP3	6.77061	1.81975e-11	0.00119452	3.44743	0.509176	chr2	223289306	chr6	138188351	138204449
cg01661564	DUSP2	-6.77059	1.81992e-11	0.00119463	-5.89026	0.869977	chr20	52509854	chr2	96808905	96811179
cg04267921	SIK1	-6.77059	1.81994e-11	0.00119465	-8.27808	1.22265	chr7	33230928	chr21	44834395	44847008
cg10407744	PDCD4-AS1	-6.77059	1.81998e-11	0.00119468	-4.5642	0.674122	chr9	97715349	chr10	112629626	112631991
cg23557663	AHNAK	-6.77058	1.82006e-11	0.00119473	-6.38389	0.942887	chr8	38293255	chr11	62201016	62323707
cg03377549	DUSP2	-6.77057	1.82014e-11	0.00119478	-4.54305	0.670999	chr6	47170067	chr2	96808905	96811179
cg03263618	FAM63A	-6.77057	1.82018e-11	0.00119481	-4.79641	0.70842	chr7	71802574	chr1	150969025	150980851
cg09708959	DUSP2	6.77057	1.8202e-11	0.00119482	10.6628	1.57488	chr6	33161107	chr2	96808905	96811179
cg25691167	CHST2	-6.77057	1.8202e-11	0.00119482	-7.25948	1.07221	chr7	19184961	chr3	142838173	142841800
cg23458759	DUSP2	6.77057	1.82023e-11	0.00119484	5.45637	0.805895	chr5	176784156	chr2	96808905	96811179
cg20282967	PIK3R1	6.77056	1.82026e-11	0.00119486	3.08352	0.45543	chr17	61916136	chr5	67511548	67597649
cg15324996	CCL3	6.77056	1.82035e-11	0.00119492	5.83765	0.862211	chr3	187693346	chr17	34415602	34417515
cg06968302	DUSP2	-6.77054	1.82055e-11	0.00119505	-6.13186	0.905668	chr20	19624792	chr2	96808905	96811179
cg19978379	KLF6	-6.77053	1.82064e-11	0.00119511	-2.26819	0.33501	chr6	31542671	chr10	3818188	3827473
cg27174052	TIPARP	-6.77052	1.82076e-11	0.00119519	-4.27305	0.631125	chr6	91079173	chr3	156391024	156424559
cg17929770	TIPARP	6.77052	1.82086e-11	0.00119525	2.58825	0.382283	chr19	46318514	chr3	156391024	156424559
cg13487992	AHNAK	-6.77051	1.82091e-11	0.00119529	-3.81095	0.562874	chr14	23511078	chr11	62201016	62323707
cg14034519	AX748345	6.7705	1.82105e-11	0.00119538	5.24813	0.775147	chr15	64429666	chr17	4385261	4389648
cg21981270	DUSP2	6.77046	1.82148e-11	0.00119566	13.8274	2.04232	chr10	45914525	chr2	96808905	96811179
cg13975075	AHNAK	-6.77046	1.82154e-11	0.0011957	-6.71516	0.991832	chr8	33453217	chr11	62201016	62323707
cg07019450	CHST2	-6.77046	1.82158e-11	0.00119572	-6.1178	0.903602	chr8	141506552	chr3	142838173	142841800
cg15008892	CCL3	-6.77045	1.82166e-11	0.00119578	-6.62061	0.977869	chr2	73974303	chr17	34415602	34417515
cg12052389	SIK1	-6.77044	1.82181e-11	0.00119588	-6.72373	0.993101	chr11	128434732	chr21	44834395	44847008
cg02923224	SLC11A2	-6.77043	1.82188e-11	0.00119592	-3.61678	0.534202	chr3	60133085	chr12	51373184	51422349
cg08069905	KLF6	-6.77042	1.82208e-11	0.00119605	-1.942	0.286836	chr1	26358252	chr10	3818188	3827473
cg09664118	KLF6	-6.77038	1.82245e-11	0.0011963	-2.22949	0.3293	chr12	89769621	chr10	3818188	3827473
cg22861969	DUSP2	-6.77036	1.82273e-11	0.00119648	-4.70276	0.69461	chr5	139631508	chr2	96808905	96811179
cg07212470	HSD17B8	6.77033	1.82309e-11	0.00119672	3.72643	0.550405	chr16	11671049	chr6	33172419	33174608
cg15483225	CCL3	-6.77033	1.82314e-11	0.00119675	-4.11128	0.60725	chr16	10859415	chr17	34415602	34417515
cg18310170	DUSP2	-6.77032	1.82321e-11	0.00119679	-5.72437	0.84551	chr8	124938595	chr2	96808905	96811179
cg06832449	DUSP2	6.77032	1.82322e-11	0.0011968	10.1813	1.50381	chr10	35069982	chr2	96808905	96811179
cg15085741	PDCD4-AS1	6.77032	1.82329e-11	0.00119685	4.11738	0.608152	chr1	59758463	chr10	112629626	112631991
cg12495736	DUSP2	-6.7703	1.82351e-11	0.001197	-5.89946	0.871373	chr1	48087199	chr2	96808905	96811179
cg17460965	KLF6	-6.77029	1.82366e-11	0.00119709	-2.31153	0.341423	chr1	46975462	chr10	3818188	3827473
cg09993292	SIK1	-6.77028	1.82371e-11	0.00119712	-5.97265	0.882186	chr16	8726753	chr21	44834395	44847008
cg23171088	AHNAK	-6.77028	1.82378e-11	0.00119717	-4.7962	0.70842	chr1	67373594	chr11	62201016	62323707
cg07076370	TNFAIP3	-6.77026	1.82403e-11	0.00119734	-4.20206	0.620664	chr3	48161204	chr6	138188351	138204449
cg14211930	AHNAK	6.77025	1.82413e-11	0.0011974	3.66806	0.541791	chr9	97402452	chr11	62201016	62323707
cg26349275	CHCHD7	-6.77025	1.82414e-11	0.00119741	-3.3041	0.488033	chr9	21990277	chr8	57124245	57131357
cg26253286	SIK1	6.77023	1.82432e-11	0.00119752	12.2073	1.80308	chr14	91711012	chr21	44834395	44847008
cg19598975	DUSP2	-6.77023	1.82437e-11	0.00119756	-5.31807	0.785508	chr11	64623195	chr2	96808905	96811179
cg24455639	TNFAIP3	6.77023	1.8244e-11	0.00119757	5.02108	0.741641	chr14	50864205	chr6	138188351	138204449
cg11287692	AHNAK	-6.77021	1.82454e-11	0.00119767	-4.97576	0.734948	chr1	14192265	chr11	62201016	62323707
cg16177259	AHNAK	-6.77021	1.82454e-11	0.00119767	-3.28828	0.485697	chr6	119531194	chr11	62201016	62323707
cg06449396	SERTAD2	6.77021	1.82459e-11	0.0011977	3.51911	0.519793	chr22	46382247	chr2	64858755	64978139
cg21333217	PIK3R1	-6.77021	1.82462e-11	0.00119772	-2.88277	0.425802	chr3	129277321	chr5	67511548	67597649
cg25470392	AHNAK	-6.77019	1.82486e-11	0.00119788	-6.24696	0.922716	chr22	36206443	chr11	62201016	62323707
cg24150662	NCR1	6.77018	1.82496e-11	0.00119794	4.99133	0.737252	chr1	2949673	chr19	55417508	55427508
cg19183743	TNFAIP3	6.77017	1.82511e-11	0.00119805	3.21914	0.475489	chr7	27188020	chr6	138188351	138204449
cg16285942	AHNAK	6.77015	1.82535e-11	0.0011982	7.71278	1.13923	chr4	150999253	chr11	62201016	62323707
cg23852348	NCR1	-6.77014	1.82542e-11	0.00119825	-4.29322	0.63414	chr11	104030857	chr19	55417508	55427508
cg00973942	KLF6	-6.77013	1.82553e-11	0.00119832	-2.50483	0.369982	chr17	7970460	chr10	3818188	3827473
cg01368041	DUSP2	-6.77013	1.82557e-11	0.00119835	-9.12568	1.34793	chr17	60231813	chr2	96808905	96811179
cg22712970	CHCHD7	-6.77012	1.82566e-11	0.0011984	-4.24666	0.627265	chr3	71106959	chr8	57124245	57131357
cg22469388	AHNAK	6.77009	1.82601e-11	0.00119863	6.55737	0.968578	chr17	48912860	chr11	62201016	62323707
cg07404253	FAM63A	6.77006	1.82637e-11	0.00119887	3.57946	0.528719	chr4	184161827	chr1	150969025	150980851
cg07618453	NCR1	-6.77006	1.82646e-11	0.00119893	-6.21507	0.918023	chr11	2502181	chr19	55417508	55427508
cg07425568	CHST2	-6.77005	1.8265e-11	0.00119896	-6.82036	1.00743	chr1	2236650	chr3	142838173	142841800
cg25785236	AHNAK	-6.77004	1.82665e-11	0.00119906	-7.98116	1.17889	chr16	3162306	chr11	62201016	62323707
cg25418694	KLF6	-6.77004	1.82673e-11	0.00119911	-2.25445	0.333005	chr1	48400338	chr10	3818188	3827473
cg16277885	LAIR1	6.77001	1.827e-11	0.00119928	7.90383	1.16748	chr7	899935	chr19	54865362	54882165
cg17830604	CHST2	6.76997	1.82749e-11	0.00119961	7.32782	1.0824	chr10	119409273	chr3	142838173	142841800
cg17993419	DUSP2	-6.76997	1.82755e-11	0.00119964	-6.25347	0.923708	chr6	125364093	chr2	96808905	96811179
cg09721700	CHST2	-6.76996	1.82768e-11	0.00119973	-6.48661	0.958146	chr9	130341313	chr3	142838173	142841800
cg06428975	DUSP2	-6.76995	1.82774e-11	0.00119977	-5.35907	0.791596	chr6	76321551	chr2	96808905	96811179
cg02883666	SIK1	-6.76995	1.82777e-11	0.00119979	-5.14052	0.759315	chr14	101526670	chr21	44834395	44847008
cg07343861	DUSP2	-6.76994	1.82788e-11	0.00119986	-2.79985	0.413571	chr10	3851722	chr2	96808905	96811179
cg12830991	AHNAK	6.76994	1.82791e-11	0.00119988	3.90192	0.576359	chr5	73833839	chr11	62201016	62323707
cg08030477	KLF6	-6.76992	1.8281e-11	0.0012	-2.49176	0.368064	chr1	201068062	chr10	3818188	3827473
cg16204830	CHST2	6.7699	1.82841e-11	0.00120021	6.33495	0.935753	chr16	66223850	chr3	142838173	142841800
cg04694761	AHNAK	-6.76988	1.82858e-11	0.00120032	-6.96847	1.02933	chr7	134635101	chr11	62201016	62323707
cg04734200	TIPARP	-6.76988	1.82869e-11	0.00120039	-4.28547	0.633021	chr20	36829186	chr3	156391024	156424559
cg02250581	CHST2	-6.76979	1.82969e-11	0.00120105	-6.54868	0.967338	chr10	73526617	chr3	142838173	142841800
cg11162839	KLF6	-6.76979	1.8297e-11	0.00120106	-2.29294	0.338702	chr3	135688971	chr10	3818188	3827473
cg25565203	AHNAK	-6.76978	1.82984e-11	0.00120115	-5.96136	0.880583	chr5	56989227	chr11	62201016	62323707
cg22074950	FAM63A	-6.76977	1.82993e-11	0.00120121	-4.5432	0.6711	chr4	77173119	chr1	150969025	150980851
cg10676309	NCR1	-6.76974	1.83037e-11	0.00120149	-6.32145	0.93378	chr5	137685565	chr19	55417508	55427508
cg07914274	AHNAK	-6.76972	1.83055e-11	0.00120161	-4.65705	0.687923	chr9	22986927	chr11	62201016	62323707
cg21297772	CHST2	6.76972	1.83058e-11	0.00120163	7.07862	1.04563	chr1	48688453	chr3	142838173	142841800
cg18303122	CHST2	6.76972	1.83062e-11	0.00120166	6.40693	0.946411	chr19	1921919	chr3	142838173	142841800
cg11783834	AX748345	6.76972	1.83064e-11	0.00120167	4.13863	0.611344	chr8	27469331	chr17	4385261	4389648
cg26241941	KLF6	-6.76971	1.83075e-11	0.00120175	-2.3555	0.347946	chr3	155213524	chr10	3818188	3827473
cg21592975	KLF6	6.7697	1.83082e-11	0.00120179	2.07899	0.307102	chr21	48053829	chr10	3818188	3827473
cg07029873	DUSP2	6.76966	1.83134e-11	0.00120213	6.12049	0.904106	chr1	217311014	chr2	96808905	96811179
cg01543603	SERTAD2	-6.76965	1.83149e-11	0.00120223	-3.59289	0.530735	chr16	89469541	chr2	64858755	64978139
cg03164561	TIPARP	-6.76962	1.8318e-11	0.00120243	-4.53564	0.669998	chr2	232396386	chr3	156391024	156424559
cg00885825	CCL3	-6.76961	1.83199e-11	0.00120256	-5.017	0.741107	chr14	101084757	chr17	34415602	34417515
cg11332163	DUSP2	6.7696	1.83207e-11	0.00120261	4.95977	0.732653	chr4	54975593	chr2	96808905	96811179
cg12917475	TNFAIP3	6.76959	1.83221e-11	0.0012027	4.97032	0.734214	chr14	23775787	chr6	138188351	138204449
cg23570245	PDCD4-AS1	6.76959	1.83223e-11	0.00120272	4.17918	0.617347	chr17	42426011	chr10	112629626	112631991
cg01251686	NCR1	-6.76959	1.83224e-11	0.00120273	-7.13066	1.05334	chr15	70929081	chr19	55417508	55427508
cg05454848	AHNAK	-6.76958	1.83232e-11	0.00120277	-3.13355	0.462888	chr1	11508167	chr11	62201016	62323707
cg16261857	DUSP2	-6.76957	1.83244e-11	0.00120286	-4.72517	0.698002	chr18	57634307	chr2	96808905	96811179
cg05438461	DUSP2	6.76957	1.83248e-11	0.00120288	6.06125	0.895367	chr15	40401720	chr2	96808905	96811179
cg12664270	DUSP2	-6.76956	1.83257e-11	0.00120294	-5.11708	0.755896	chr7	144102628	chr2	96808905	96811179
cg05871892	AHNAK	-6.76956	1.8326e-11	0.00120296	-7.93286	1.17184	chr2	191208235	chr11	62201016	62323707
cg19792544	AHNAK	6.76956	1.83262e-11	0.00120297	9.97145	1.47298	chr8	145699121	chr11	62201016	62323707
cg09597312	DUSP2	6.76955	1.83267e-11	0.00120301	6.44249	0.951687	chr17	21360346	chr2	96808905	96811179
cg00248856	DUSP2	-6.76955	1.83269e-11	0.00120302	-6.54816	0.967296	chr11	69464272	chr2	96808905	96811179
cg05454781	DUSP2	-6.76955	1.83273e-11	0.00120305	-6.00595	0.887201	chr1	10651344	chr2	96808905	96811179
cg11942594	DUSP2	6.76954	1.83277e-11	0.00120307	4.3737	0.646086	chr3	167659189	chr2	96808905	96811179
cg15283373	TNFAIP3	6.76954	1.8328e-11	0.00120309	4.53303	0.669622	chr12	57998317	chr6	138188351	138204449
cg12234226	DUSP2	6.76953	1.8329e-11	0.00120316	5.06241	0.747823	chr6	90932450	chr2	96808905	96811179
cg24229052	SIK1	-6.76953	1.83295e-11	0.00120319	-5.14862	0.760558	chr14	95862525	chr21	44834395	44847008
cg19559984	PIK3R1	6.76953	1.83299e-11	0.00120322	3.3309	0.492043	chr7	28848933	chr5	67511548	67597649
cg14155327	DUSP2	-6.76952	1.83302e-11	0.00120323	-5.12102	0.756481	chr4	87235054	chr2	96808905	96811179
cg24339470	TNFAIP3	6.76951	1.83319e-11	0.00120334	5.31651	0.785361	chr17	26712412	chr6	138188351	138204449
cg18860041	KLF6	6.76948	1.83358e-11	0.0012036	1.38347	0.204369	chr12	50903093	chr10	3818188	3827473
cg17460965	CHST2	6.76946	1.83376e-11	0.00120372	6.01132	0.888005	chr1	46975462	chr3	142838173	142841800
cg04820362	TIPARP	-6.76946	1.83377e-11	0.00120372	-4.4258	0.653789	chr12	122651762	chr3	156391024	156424559	Age, Gestational age, Ageing, Tissue, Crohn's disease, age, Incident Type 2 Diabetes, Incident COPD, C-reactive protein (CRP) levels
cg27627493	TNFAIP3	6.76946	1.83377e-11	0.00120372	4.626	0.683363	chr15	63767360	chr6	138188351	138204449
cg10102336	TNFAIP3	6.76944	1.83408e-11	0.00120393	6.62359	0.978455	chr21	44759044	chr6	138188351	138204449
cg04172171	KLF6	-6.76941	1.83442e-11	0.00120415	-2.92955	0.432763	chr3	185980066	chr10	3818188	3827473
cg24363732	AX748345	6.76941	1.83443e-11	0.00120416	6.51195	0.961967	chr22	43333586	chr17	4385261	4389648
cg08006125	TIPARP	-6.76939	1.83461e-11	0.00120428	-7.10287	1.04926	chr14	35755071	chr3	156391024	156424559
cg23617039	KLF6	-6.76939	1.83464e-11	0.0012043	-2.87294	0.424401	chr16	333737	chr10	3818188	3827473
cg25271243	CCL3	6.76939	1.83468e-11	0.00120433	3.71937	0.549439	chr6	154540345	chr17	34415602	34417515
cg03634997	DUSP2	6.76938	1.83474e-11	0.00120436	9.89458	1.46167	chr16	90089283	chr2	96808905	96811179
cg13873655	AHNAK	-6.76937	1.83488e-11	0.00120446	-6.16464	0.910666	chr1	7724097	chr11	62201016	62323707
cg12419932	AHNAK	6.76937	1.83496e-11	0.00120451	3.4708	0.512721	chr18	46069846	chr11	62201016	62323707
cg13733615	DUSP2	6.76935	1.83515e-11	0.00120464	7.77637	1.14876	chr9	132201050	chr2	96808905	96811179
cg13825926	AMPD2	6.76933	1.83535e-11	0.00120476	3.985	0.588684	chr2	197099526	chr1	110158726	110174673
cg12734267	AX748345	6.76933	1.83535e-11	0.00120476	4.6481	0.686641	chr7	73507241	chr17	4385261	4389648
cg13905838	NCR1	-6.76932	1.83555e-11	0.0012049	-7.79525	1.15156	chr2	113638521	chr19	55417508	55427508
cg00772407	SERTAD2	-6.76932	1.83557e-11	0.00120491	-3.66424	0.541302	chr12	89744471	chr2	64858755	64978139
cg06405341	PDCD4-AS1	-6.76929	1.83591e-11	0.00120513	-5.07865	0.750249	chr17	63535223	chr10	112629626	112631991
cg17159326	DUSP2	-6.76927	1.83609e-11	0.00120525	-6.38735	0.943579	chr12	49287315	chr2	96808905	96811179
cg04476695	SIK1	-6.76927	1.83615e-11	0.00120529	-7.73696	1.14295	chr11	6455466	chr21	44834395	44847008
cg25493385	DUSP2	-6.76927	1.83618e-11	0.00120531	-7.98295	1.17929	chr15	90353981	chr2	96808905	96811179
cg25729350	FAM63A	6.76924	1.8365e-11	0.00120552	2.51951	0.3722	chr15	58624534	chr1	150969025	150980851
cg03622700	AHNAK	-6.76924	1.83651e-11	0.00120553	-3.60708	0.532863	chr4	6918740	chr11	62201016	62323707
cg07306253	SIK1	-6.76922	1.83675e-11	0.00120569	-5.01355	0.74064	chr15	41062224	chr21	44834395	44847008
cg17564350	LAIR1	6.76917	1.83732e-11	0.00120606	5.90651	0.87256	chr12	6687610	chr19	54865362	54882165
cg10715461	PIK3R1	6.76917	1.83741e-11	0.00120612	4.47061	0.660437	chr10	76723300	chr5	67511548	67597649
cg27391934	DUSP2	6.76916	1.83748e-11	0.00120616	7.40017	1.09322	chr1	1369948	chr2	96808905	96811179
cg17967483	PIK3R1	6.76914	1.83769e-11	0.0012063	2.99339	0.442211	chr12	122515957	chr5	67511548	67597649
cg05947603	CLASP1	-6.76912	1.83797e-11	0.00120648	-3.33099	0.492086	chr16	88753945	chr2	122095352	122407163
cg22814287	AHNAK	-6.76912	1.83802e-11	0.00120652	-4.14911	0.612948	chr1	32202398	chr11	62201016	62323707
cg14446406	CHCHD7	6.76911	1.83812e-11	0.00120658	4.42658	0.653939	chr9	93919335	chr8	57124245	57131357
cg03551667	CHST2	-6.7691	1.8383e-11	0.0012067	-7.24539	1.07036	chr17	55361912	chr3	142838173	142841800
cg13101087	AHNAK	6.76908	1.8385e-11	0.00120683	6.42695	0.949458	chr2	154729059	chr11	62201016	62323707
cg09221576	FAM63A	6.76908	1.83851e-11	0.00120684	3.37914	0.499203	chr20	12225421	chr1	150969025	150980851
cg00404861	AX748345	-6.76908	1.83854e-11	0.00120686	-4.55127	0.672361	chr12	131590393	chr17	4385261	4389648
cg24948743	KLF6	6.76906	1.83867e-11	0.00120694	1.32207	0.195311	chr8	6481608	chr10	3818188	3827473
cg04692403	AHNAK	6.76906	1.83868e-11	0.00120695	5.11554	0.755724	chr6	134210812	chr11	62201016	62323707
cg22638131	AHNAK	-6.76905	1.83891e-11	0.0012071	-6.93521	1.02455	chr20	37695804	chr11	62201016	62323707
cg19866986	DUSP2	-6.76904	1.83901e-11	0.00120717	-5.52697	0.816508	chr8	16610253	chr2	96808905	96811179
cg09305117	DUSP2	-6.76904	1.83902e-11	0.00120718	-14.2851	2.11036	chr17	34842619	chr2	96808905	96811179
cg13694400	AHNAK	6.76903	1.83914e-11	0.00120725	7.28438	1.07613	chr12	13254673	chr11	62201016	62323707
cg24073452	AHNAK	-6.76902	1.83921e-11	0.0012073	-6.02823	0.890561	chr2	236987322	chr11	62201016	62323707
cg15000479	HSD17B8	6.76902	1.83923e-11	0.00120731	4.3851	0.647819	chr5	172308929	chr6	33172419	33174608
cg17985285	DUSP2	-6.76902	1.83923e-11	0.00120731	-8.01926	1.1847	chr13	42125827	chr2	96808905	96811179
cg17097007	TIPARP	-6.76902	1.83923e-11	0.00120731	-3.89964	0.576102	chrX	39886367	chr3	156391024	156424559
cg19692371	CCL3	6.76902	1.83927e-11	0.00120734	4.13418	0.61075	chr21	48046642	chr17	34415602	34417515
cg05784157	KLF6	6.76901	1.8393e-11	0.00120735	2.99685	0.442731	chr18	30349900	chr10	3818188	3827473
cg22750001	SIK1	-6.76901	1.8394e-11	0.00120742	-6.53869	0.965975	chr11	58981095	chr21	44834395	44847008
cg15008486	CHCHD7	-6.769	1.83944e-11	0.00120745	-4.56735	0.674745	chr1	236629547	chr8	57124245	57131357
cg16786111	AHNAK	-6.76896	1.83995e-11	0.00120778	-6.3961	0.944916	chr3	12956637	chr11	62201016	62323707
cg03610365	AHNAK	-6.76896	1.84001e-11	0.00120782	-5.14012	0.759367	chr10	33405007	chr11	62201016	62323707
cg08264376	DUSP2	-6.76894	1.84025e-11	0.00120798	-5.83046	0.861355	chr21	37833864	chr2	96808905	96811179
cg03565140	SERTAD2	6.76893	1.84035e-11	0.00120805	5.46342	0.807132	chr16	12466566	chr2	64858755	64978139
cg10250663	AHNAK	6.76892	1.84047e-11	0.00120813	7.36145	1.08754	chr16	55358458	chr11	62201016	62323707
cg07551230	KLF6	-6.7689	1.84075e-11	0.00120831	-2.24601	0.331813	chr17	17253796	chr10	3818188	3827473
cg03925502	TIPARP	-6.76889	1.84086e-11	0.00120838	-4.27757	0.631945	chr12	3853303	chr3	156391024	156424559
cg19045561	DUSP2	-6.76888	1.8409e-11	0.00120841	-8.7762	1.29655	chr1	243962248	chr2	96808905	96811179
cg18710674	TNFAIP3	-6.76885	1.84131e-11	0.00120868	-3.75451	0.554674	chr22	22762784	chr6	138188351	138204449
cg01566394	NCR1	6.76884	1.8414e-11	0.00120873	4.20865	0.621768	chr14	57527626	chr19	55417508	55427508
cg08009935	DUSP2	-6.76884	1.8415e-11	0.0012088	-4.80183	0.709403	chr4	164403497	chr2	96808905	96811179
cg06664706	AHNAK	-6.76883	1.84155e-11	0.00120883	-5.94609	0.878452	chr4	173672990	chr11	62201016	62323707
cg07871590	AHNAK	6.76882	1.8417e-11	0.00120893	11.0481	1.63221	chr7	127671193	chr11	62201016	62323707
cg24530728	DUSP2	-6.76882	1.8417e-11	0.00120894	-7.15108	1.05647	chr1	224759763	chr2	96808905	96811179
cg03055890	TIPARP	6.76882	1.84172e-11	0.00120895	5.40459	0.798454	chr14	93491845	chr3	156391024	156424559
cg12138514	TNFAIP3	6.76881	1.84178e-11	0.00120899	6.09344	0.900223	chr19	14625610	chr6	138188351	138204449
cg10004595	AHNAK	-6.7688	1.84197e-11	0.00120911	-6.10643	0.902144	chr19	49055211	chr11	62201016	62323707
cg03086028	SIK1	-6.76879	1.84209e-11	0.00120919	-11.2448	1.66127	chr19	17212374	chr21	44834395	44847008
cg20650602	KLF6	-6.76878	1.84215e-11	0.00120923	-2.01547	0.297759	chr1	108613696	chr10	3818188	3827473
cg04212679	CRIP1	-6.76878	1.84215e-11	0.00120923	-5.63834	0.832992	chr6	82586524	chr14	105952654	105955284
cg14889387	TIPARP	-6.76877	1.84228e-11	0.00120931	-5.08399	0.751095	chr2	198024604	chr3	156391024	156424559
cg15177103	CHST2	-6.76872	1.84289e-11	0.00120971	-5.74032	0.848065	chr2	98486046	chr3	142838173	142841800
cg15832662	FAM63A	6.76872	1.84299e-11	0.00120978	2.46544	0.36424	chr11	63448437	chr1	150969025	150980851
cg20699079	CHST2	6.76871	1.84306e-11	0.00120982	5.46052	0.80673	chr2	137199850	chr3	142838173	142841800
cg21344746	AHNAK	6.76869	1.84329e-11	0.00120998	4.81366	0.711166	chr10	80831230	chr11	62201016	62323707
cg20626983	TIPARP	6.76868	1.84346e-11	0.00121009	4.40943	0.651447	chr15	58650472	chr3	156391024	156424559
cg23153707	TNFAIP3	6.76866	1.84363e-11	0.0012102	5.82761	0.860969	chr17	7121040	chr6	138188351	138204449
cg25244476	TNFAIP3	6.76861	1.84424e-11	0.0012106	7.68196	1.13494	chr11	128418692	chr6	138188351	138204449
cg27643697	DUSP2	-6.7686	1.84437e-11	0.00121069	-5.58732	0.825476	chr8	123997804	chr2	96808905	96811179
cg10372520	AHNAK	-6.76857	1.84474e-11	0.00121093	-4.99969	0.738662	chr4	104480800	chr11	62201016	62323707
cg25845814	TPPP3	6.76851	1.84551e-11	0.00121144	6.20819	0.917216	chr14	74224613	chr16	67423712	67427438
cg19573580	CRIP1	6.7685	1.8456e-11	0.00121149	5.6907	0.840761	chr6	30706717	chr14	105952654	105955284
cg17199481	DUSP2	-6.7685	1.8456e-11	0.00121149	-7.92588	1.17099	chr16	123676	chr2	96808905	96811179
cg05773382	NCR1	-6.76849	1.84583e-11	0.00121165	-5.31527	0.785297	chr14	22946935	chr19	55417508	55427508
cg16929512	AKT1	6.76846	1.84613e-11	0.00121184	4.79246	0.708057	chr5	35786079	chr14	105235686	105262088
cg17666401	KLF6	-6.76846	1.8462e-11	0.00121188	-2.66787	0.394162	chr7	2900549	chr10	3818188	3827473
cg22529809	NCR1	6.76845	1.84621e-11	0.0012119	5.26548	0.777944	chr9	135699163	chr19	55417508	55427508
cg05951474	TIPARP	-6.76844	1.84637e-11	0.001212	-5.0138	0.740761	chr1	54155470	chr3	156391024	156424559
cg25922624	FAM63A	-6.76844	1.8464e-11	0.00121202	-2.31794	0.342462	chr4	154075471	chr1	150969025	150980851
cg22045942	DUSP2	6.76843	1.84653e-11	0.0012121	3.62538	0.535631	chr19	35490561	chr2	96808905	96811179
cg00394062	CHST2	-6.76842	1.84664e-11	0.00121217	-5.77355	0.853012	chr19	18601728	chr3	142838173	142841800	Papuan ancestry, atopy
cg25287523	CCL3	-6.76842	1.84664e-11	0.00121218	-4.32537	0.639051	chr7	139520019	chr17	34415602	34417515
cg15058572	CCL3	-6.76841	1.84679e-11	0.00121227	-7.95419	1.17519	chr10	81143681	chr17	34415602	34417515
cg18195902	AHNAK	-6.76839	1.84699e-11	0.0012124	-4.02334	0.594431	chr2	149348299	chr11	62201016	62323707
cg16134515	TIPARP	-6.76837	1.84725e-11	0.00121258	-4.9604	0.73288	chr22	18066242	chr3	156391024	156424559
cg07833951	DUSP2	-6.76837	1.84726e-11	0.00121258	-6.85668	1.01305	chr1	234891473	chr2	96808905	96811179
cg21492616	DUSP2	-6.76837	1.84727e-11	0.00121259	-6.03749	0.892015	chr21	16568083	chr2	96808905	96811179
cg13914810	NCR1	-6.76835	1.84755e-11	0.00121277	-8.57822	1.2674	chr3	56759043	chr19	55417508	55427508
cg27372750	AHNAK	-6.76833	1.84771e-11	0.00121288	-5.83611	0.862266	chr20	33492100	chr11	62201016	62323707
cg18408209	KLF6	-6.76832	1.84791e-11	0.00121301	-1.75113	0.258725	chr2	193509	chr10	3818188	3827473
cg04726155	TIPARP	-6.76828	1.84835e-11	0.0012133	-5.39651	0.797324	chr10	80219525	chr3	156391024	156424559
cg13987180	SLC11A2	6.76828	1.84844e-11	0.00121336	6.2124	0.91787	chr1	168421563	chr12	51373184	51422349
cg24824917	SERTAD2	-6.76827	1.84855e-11	0.00121343	-5.24904	0.775537	chr19	1101716	chr2	64858755	64978139
cg12750730	AX748345	6.76824	1.84886e-11	0.00121363	3.0751	0.454342	chr12	118765843	chr17	4385261	4389648
cg07056138	TNFAIP3	-6.76824	1.84888e-11	0.00121365	-4.65668	0.68802	chr8	103120260	chr6	138188351	138204449
cg24839871	AHNAK	-6.76823	1.84895e-11	0.00121369	-5.06629	0.748539	chr15	67468342	chr11	62201016	62323707
cg20724168	KLF6	-6.76823	1.849e-11	0.00121373	-2.98178	0.440555	chr12	130591337	chr10	3818188	3827473
cg09678340	CHST2	-6.76823	1.84903e-11	0.00121374	-8.7033	1.28591	chr16	81506476	chr3	142838173	142841800
cg08117159	DUSP2	-6.76821	1.84923e-11	0.00121387	-6.96686	1.02935	chr12	10711506	chr2	96808905	96811179
cg01616956	LAIR1	-6.7682	1.84934e-11	0.00121395	-3.7982	0.561183	chr2	232393196	chr19	54865362	54882165
cg04179415	NCR1	-6.7682	1.84935e-11	0.00121396	-5.08328	0.751053	chr12	94676694	chr19	55417508	55427508
cg21899340	AHNAK	-6.7682	1.84942e-11	0.001214	-3.96137	0.585292	chr1	68419196	chr11	62201016	62323707
cg21549201	CRIP1	-6.76817	1.84977e-11	0.00121423	-4.38352	0.647666	chr8	29624883	chr14	105952654	105955284
cg06463631	AX748345	6.76817	1.84978e-11	0.00121424	4.39093	0.648762	chr6	44225969	chr17	4385261	4389648
cg25753024	SERTAD2	6.76815	1.85004e-11	0.00121441	3.80709	0.562501	chr11	67070913	chr2	64858755	64978139
cg08755268	PDCD4-AS1	6.76815	1.85005e-11	0.00121441	4.41406	0.652182	chr6	3325053	chr10	112629626	112631991
cg16909166	DUSP2	-6.76813	1.85029e-11	0.00121457	-6.45092	0.953132	chr9	120500195	chr2	96808905	96811179
cg13940444	FAM63A	-6.76812	1.85042e-11	0.00121466	-2.09102	0.308951	chr12	53617382	chr1	150969025	150980851
cg04299018	CCL3	-6.76807	1.85103e-11	0.00121505	-5.80639	0.857909	chr16	31469393	chr17	34415602	34417515
cg11219720	HSD17B8	-6.76806	1.85111e-11	0.00121511	-3.24505	0.479465	chr5	453421	chr6	33172419	33174608
cg01541926	KLF6	-6.76805	1.85121e-11	0.00121518	-2.70879	0.400232	chr13	111103481	chr10	3818188	3827473
cg12991263	CREM	-6.76805	1.85125e-11	0.0012152	-5.40286	0.798289	chrX	7005511	chr10	35415719	35501886
cg07645590	KLF6	-6.76805	1.85126e-11	0.00121521	-2.05052	0.30297	chr2	155314687	chr10	3818188	3827473
cg05130333	DUSP2	6.76803	1.85154e-11	0.00121539	4.14975	0.61314	chr18	71730475	chr2	96808905	96811179
cg14011789	SIK1	6.76802	1.85158e-11	0.00121542	3.96123	0.585286	chr17	75452044	chr21	44834395	44847008
cg01626493	KLF6	-6.76802	1.8516e-11	0.00121543	-2.39974	0.35457	chr15	93115885	chr10	3818188	3827473
cg13808803	AHNAK	-6.76799	1.85201e-11	0.0012157	-7.08071	1.04621	chr5	42549944	chr11	62201016	62323707
cg09887867	KLF6	6.76798	1.85206e-11	0.00121573	2.49074	0.368019	chr13	31020046	chr10	3818188	3827473
cg04554592	CHST2	-6.76798	1.85212e-11	0.00121577	-8.15459	1.20488	chr14	62037389	chr3	142838173	142841800
cg19640821	SLC11A2	6.76797	1.85219e-11	0.00121582	6.05568	0.894755	chr19	18503517	chr12	51373184	51422349
cg11233741	TNFAIP3	-6.76794	1.8526e-11	0.00121609	-3.45894	0.511077	chr9	139826759	chr6	138188351	138204449
cg04898797	CCL3	6.76793	1.8527e-11	0.00121615	11.795	1.74278	chr11	64570331	chr17	34415602	34417515
cg07534823	DUSP2	-6.76793	1.8527e-11	0.00121615	-5.26838	0.778433	chr11	126687800	chr2	96808905	96811179
cg15389699	NCR1	6.76791	1.85295e-11	0.00121632	6.99907	1.03416	chr12	121665197	chr19	55417508	55427508
cg12046677	KLF6	-6.76791	1.85301e-11	0.00121636	-2.30277	0.340249	chr12	2360663	chr10	3818188	3827473
cg20523169	AHNAK	6.7679	1.85307e-11	0.0012164	5.00408	0.739384	chr17	75880269	chr11	62201016	62323707
cg20239912	FAM63A	6.76789	1.85325e-11	0.00121651	3.6375	0.537464	chr17	48689192	chr1	150969025	150980851
cg26104464	TNFAIP3	-6.76788	1.85338e-11	0.0012166	-4.39692	0.649674	chr9	112983796	chr6	138188351	138204449
cg15602241	DUSP2	6.76787	1.85351e-11	0.00121669	9.53207	1.40843	chr14	27066771	chr2	96808905	96811179
cg04836949	CHCHD7	-6.76787	1.85353e-11	0.0012167	-4.49031	0.663475	chr13	46699875	chr8	57124245	57131357
cg19122233	DUSP2	-6.76785	1.85377e-11	0.00121686	-4.83159	0.713904	chr13	46757637	chr2	96808905	96811179
cg15668538	LAIR1	6.76784	1.85388e-11	0.00121693	5.35792	0.791674	chr17	15931082	chr19	54865362	54882165
cg06626786	AHNAK	-6.76783	1.85395e-11	0.00121698	-4.74981	0.701822	chr21	36094858	chr11	62201016	62323707
cg26954761	KLF6	-6.76782	1.85407e-11	0.00121705	-2.71217	0.400746	chr14	81916699	chr10	3818188	3827473
cg00870161	TNFAIP3	-6.7678	1.85432e-11	0.00121722	-3.57442	0.52815	chr12	12584171	chr6	138188351	138204449
cg10022788	SERTAD2	-6.7678	1.85432e-11	0.00121722	-4.72099	0.697566	chr19	3136019	chr2	64858755	64978139
cg21027908	PDCD4-AS1	-6.76779	1.85447e-11	0.00121731	-4.59307	0.678666	chr1	35909835	chr10	112629626	112631991
cg13354084	KLF6	-6.76777	1.85466e-11	0.00121744	-3.00441	0.443929	chr1	205631862	chr10	3818188	3827473
cg07119168	AHNAK	-6.76777	1.85467e-11	0.00121745	-5.08166	0.750861	chr14	65225253	chr11	62201016	62323707
cg02284764	SIK1	6.76776	1.85486e-11	0.00121757	4.2402	0.62653	chr9	111872920	chr21	44834395	44847008
cg06273398	KLF6	-6.76776	1.85488e-11	0.00121759	-2.62912	0.388477	chr9	79057230	chr10	3818188	3827473
cg01641136	SIK1	6.76775	1.85499e-11	0.00121766	5.07632	0.750075	chr3	50645242	chr21	44834395	44847008
cg06832651	CCL3	-6.76774	1.85503e-11	0.00121768	-5.97543	0.882928	chr2	232227215	chr17	34415602	34417515
cg06399865	FAM63A	6.76774	1.85504e-11	0.00121769	3.43211	0.507128	chr5	122063106	chr1	150969025	150980851
cg01674130	CHST2	6.76772	1.85529e-11	0.00121785	6.62703	0.979211	chr4	153896257	chr3	142838173	142841800
cg14075731	CHST2	-6.76771	1.85549e-11	0.00121799	-6.32249	0.934214	chr17	72527607	chr3	142838173	142841800
cg23172671	SERTAD2	-6.76769	1.85566e-11	0.0012181	-2.43527	0.359838	chr1	203482523	chr2	64858755	64978139	C-reactive protein, Body mass index, Total serum IgE, HIV infection, Fetal vs adult liver, Rheumatoid arthritis, Pancreatic ductal adenocarcinoma, Tissue, Soluble tumor necrosis factor receptor 2, Crohn's disease, age, CCL8 protein levels (SeqId = 13748-4), HTRA1 protein levels (SeqId = 15594-47), INHBC protein levels (SeqId = 15686-49), C4A protein levels (SeqId = 2182-54), MRC1 protein levels (SeqId = 2637-77), CRP protein levels (SeqId = 4337-49), ICAM1 protein levels (SeqId = 4342-10), MMP10 protein levels (SeqId = 8479-4), UBE2G2 protein levels (SeqId = 9199-6), fractional exhaled nitric oxide (FeNO), Incident Stroke, Incident Type 2 Diabetes, Prevalent Ischemic Heart Disease (Self-report), Prevalent Type 2 Diabetes (Self-report), Prevalent Chronic Pain (Self-report), C-reactive protein (CRP) levels
cg26033526	SIK1	6.76769	1.85568e-11	0.00121811	3.9704	0.58667	chr6	32819858	chr21	44834395	44847008
cg03287340	AHNAK	6.76769	1.8557e-11	0.00121813	3.92531	0.580008	chr19	50651195	chr11	62201016	62323707
cg09640300	AHNAK	-6.76769	1.8557e-11	0.00121813	-4.00719	0.592107	chr6	7641144	chr11	62201016	62323707
cg03828570	CCL3	-6.76766	1.8561e-11	0.00121838	-7.4533	1.10131	chr6	158989810	chr17	34415602	34417515
cg02411786	CCL3	6.76766	1.85611e-11	0.00121839	4.7745	0.705487	chr4	169195275	chr17	34415602	34417515
cg06163709	FAM63A	6.76763	1.8565e-11	0.00121865	3.30645	0.488569	chr3	13571451	chr1	150969025	150980851
cg18303589	CRIP1	-6.76762	1.85661e-11	0.00121872	-7.59665	1.1225	chr2	8442608	chr14	105952654	105955284
cg18440839	DUSP2	6.76761	1.85673e-11	0.0012188	3.06201	0.452452	chr8	141609380	chr2	96808905	96811179
cg26120958	SERTAD2	-6.76761	1.85676e-11	0.00121882	-4.08547	0.60368	chr11	6439806	chr2	64858755	64978139
cg16691477	CHST2	6.7676	1.85679e-11	0.00121884	13.9806	2.06581	chr11	64889790	chr3	142838173	142841800
cg20466954	AHNAK	6.76757	1.85716e-11	0.00121908	4.17133	0.616369	chr1	84768359	chr11	62201016	62323707
cg13222752	AHNAK	6.76751	1.85801e-11	0.00121964	5.38994	0.796445	chr14	74892569	chr11	62201016	62323707
cg00800397	DUSP2	-6.76749	1.85816e-11	0.00121974	-5.86338	0.866403	chr12	50460438	chr2	96808905	96811179
cg13388830	CHST2	6.76748	1.85828e-11	0.00121981	6.16864	0.911512	chr10	103910870	chr3	142838173	142841800
cg17906105	CHST2	-6.76744	1.85879e-11	0.00122015	-5.92647	0.875733	chr7	158488980	chr3	142838173	142841800
cg13554714	TIPARP	6.76744	1.85887e-11	0.00122021	4.59842	0.679493	chr12	15698215	chr3	156391024	156424559
cg15705079	DUSP2	-6.76743	1.85894e-11	0.00122025	-5.10082	0.753731	chr16	89571614	chr2	96808905	96811179
cg20439816	DUSP2	-6.76743	1.85896e-11	0.00122026	-7.4288	1.09773	chr16	4268004	chr2	96808905	96811179
cg02139965	LAIR1	6.76742	1.8591e-11	0.00122035	8.84304	1.30671	chr5	169739749	chr19	54865362	54882165
cg27417606	TIPARP	-6.76741	1.85923e-11	0.00122044	-4.55733	0.673424	chr14	21503144	chr3	156391024	156424559
cg08635366	SERTAD2	6.76741	1.85924e-11	0.00122044	3.34602	0.494432	chr14	100860397	chr2	64858755	64978139
cg08921063	AHNAK	-6.7674	1.85928e-11	0.00122048	-5.98719	0.884711	chr6	110462083	chr11	62201016	62323707
cg22889646	CRIP1	-6.76738	1.85959e-11	0.00122067	-2.98538	0.441143	chr8	29107750	chr14	105952654	105955284
cg05676117	LAIR1	6.76736	1.85989e-11	0.00122087	4.94698	0.731007	chr1	200721079	chr19	54865362	54882165
cg07795452	CHST2	6.76734	1.86001e-11	0.00122096	8.1104	1.19846	chr1	6565177	chr3	142838173	142841800
cg15188947	TIPARP	-6.76734	1.86005e-11	0.00122098	-4.69835	0.694269	chr1	15383673	chr3	156391024	156424559
cg01975786	AX748345	6.76734	1.86011e-11	0.00122102	5.43973	0.803822	chr8	142428968	chr17	4385261	4389648
cg22487794	TIPARP	-6.76732	1.86028e-11	0.00122113	-8.27991	1.22351	chr1	184357690	chr3	156391024	156424559
cg26477549	DUSP2	6.76731	1.86045e-11	0.00122124	7.70688	1.13884	chr12	106642937	chr2	96808905	96811179
cg11877875	CRIP1	-6.7673	1.86062e-11	0.00122135	-4.52903	0.669252	chr10	90031655	chr14	105952654	105955284
cg12046157	NCR1	-6.76728	1.86084e-11	0.0012215	-5.43904	0.803726	chr2	60641168	chr19	55417508	55427508
cg14354820	CHST2	6.76726	1.86107e-11	0.00122165	4.68409	0.692169	chr8	41691767	chr3	142838173	142841800
cg19951006	CCL3	6.76725	1.86121e-11	0.00122174	3.55661	0.525563	chr12	56732615	chr17	34415602	34417515
cg13652798	CREM	-6.76725	1.86125e-11	0.00122177	-4.85094	0.716826	chr7	102084084	chr10	35415719	35501886
cg21317134	KLF6	-6.76723	1.8615e-11	0.00122193	-2.14612	0.317134	chr18	74781907	chr10	3818188	3827473
cg14488087	AHNAK	-6.76719	1.86192e-11	0.0012222	-6.05599	0.894905	chr8	121139602	chr11	62201016	62323707
cg00244328	SLC11A2	-6.76719	1.86198e-11	0.00122224	-3.34178	0.493821	chr4	42660123	chr12	51373184	51422349
cg02659379	AHNAK	-6.76719	1.86201e-11	0.00122226	-4.09438	0.605034	chr2	190656652	chr11	62201016	62323707
cg15554875	AHNAK	6.76718	1.86205e-11	0.00122229	7.99617	1.18161	chr2	45236686	chr11	62201016	62323707
cg14096937	PIK3R1	6.76718	1.8621e-11	0.00122232	3.22996	0.477297	chr1	52265219	chr5	67511548	67597649
cg03161498	FAM63A	6.76717	1.86216e-11	0.00122236	4.38376	0.647798	chr11	75265195	chr1	150969025	150980851
cg03043444	FAM63A	-6.76717	1.86218e-11	0.00122238	-2.33036	0.344363	chr19	57183213	chr1	150969025	150980851
cg05496203	TNFAIP3	6.76716	1.86232e-11	0.00122247	6.63795	0.980907	chr2	66664798	chr6	138188351	138204449
cg18848936	PBXIP1	-6.76716	1.86237e-11	0.0012225	-5.28685	0.781252	chr22	42576716	chr1	154916552	154928599
cg25945990	AHNAK	-6.76714	1.86257e-11	0.00122263	-2.93964	0.4344	chr9	80572790	chr11	62201016	62323707
cg06488655	AHNAK	6.76714	1.86262e-11	0.00122266	7.33344	1.08368	chr15	96903665	chr11	62201016	62323707
cg12921070	SIK1	6.76712	1.86279e-11	0.00122278	4.21279	0.622539	chr1	85396193	chr21	44834395	44847008
cg14555967	CHST2	6.76712	1.86286e-11	0.00122282	5.37265	0.793935	chr2	198470913	chr3	142838173	142841800
cg12169233	CHST2	-6.7671	1.86302e-11	0.00122293	-8.16038	1.20589	chr19	11959578	chr3	142838173	142841800
cg02988775	DUSP2	6.7671	1.86305e-11	0.00122295	6.61073	0.976893	chr1	6524642	chr2	96808905	96811179
cg24827839	AHNAK	-6.76709	1.86316e-11	0.00122302	-4.67692	0.691127	chr4	146462169	chr11	62201016	62323707
cg22011254	CHST2	6.76709	1.86318e-11	0.00122303	5.27476	0.779472	chr11	2739975	chr3	142838173	142841800
cg06082750	SIK1	-6.76709	1.86325e-11	0.00122308	-8.17996	1.20879	chr22	39868756	chr21	44834395	44847008
cg25383568	KLF6	-6.76709	1.86326e-11	0.00122308	-1.63691	0.241893	chr19	39217721	chr10	3818188	3827473
cg02096793	DUSP2	6.76708	1.86333e-11	0.00122313	6.03636	0.892019	chr4	683148	chr2	96808905	96811179
cg01710158	CHST2	-6.767	1.86426e-11	0.00122374	-6.77974	1.00188	chr11	65081843	chr3	142838173	142841800
cg18762758	TIPARP	-6.767	1.8643e-11	0.00122377	-5.18245	0.765842	chr7	154983779	chr3	156391024	156424559
cg08828273	AHNAK	-6.76696	1.86485e-11	0.00122413	-5.5463	0.819615	chr10	120605593	chr11	62201016	62323707
cg11185549	NCR1	-6.76693	1.86517e-11	0.00122434	-6.42322	0.949206	chr12	116996871	chr19	55417508	55427508
cg08147753	KLF6	-6.76692	1.86529e-11	0.00122442	-2.74341	0.405415	chr3	72628596	chr10	3818188	3827473
cg00334507	CCL3	-6.76692	1.86529e-11	0.00122442	-6.00228	0.887003	chr16	29824599	chr17	34415602	34417515
cg24533564	CHST2	6.76692	1.86538e-11	0.00122447	5.76724	0.85227	chr2	219155468	chr3	142838173	142841800
cg12620461	AHNAK	-6.7669	1.86555e-11	0.00122459	-5.71519	0.84458	chr2	31441312	chr11	62201016	62323707
cg13834532	DUSP2	-6.7669	1.86558e-11	0.00122461	-8.61441	1.27302	chr19	54841196	chr2	96808905	96811179
cg12515317	CRIP1	-6.76689	1.86566e-11	0.00122466	-4.59487	0.679023	chr2	71235003	chr14	105952654	105955284
cg17102265	PIK3R1	6.76689	1.86574e-11	0.00122471	3.8113	0.563228	chr16	81539003	chr5	67511548	67597649
cg20090783	SERTAD2	6.76688	1.86583e-11	0.00122477	4.60908	0.681124	chr10	50347920	chr2	64858755	64978139
cg22082462	AHNAK	-6.76687	1.86592e-11	0.00122483	-1.99756	0.295197	chr14	24540415	chr11	62201016	62323707
cg26129587	SIK1	-6.76685	1.86617e-11	0.001225	-4.261	0.629688	chr10	64394510	chr21	44834395	44847008
cg19043207	SIK1	-6.76683	1.86643e-11	0.00122517	-7.54775	1.1154	chr19	47123947	chr21	44834395	44847008
cg17425541	SIK1	-6.76682	1.86655e-11	0.00122525	-7.3145	1.08094	chr15	38975063	chr21	44834395	44847008
cg12006434	KLF6	-6.7668	1.86686e-11	0.00122545	-2.38513	0.352476	chr2	155313946	chr10	3818188	3827473
cg24319784	KLF6	-6.7668	1.86688e-11	0.00122546	-3.1931	0.471877	chr1	108075379	chr10	3818188	3827473
cg06924878	KLF6	-6.76679	1.86692e-11	0.00122549	-2.42955	0.35904	chr6	33134045	chr10	3818188	3827473
cg18768621	AHNAK	6.76679	1.86695e-11	0.00122551	7.66788	1.13316	chr19	45409440	chr11	62201016	62323707
cg14632899	DUSP2	-6.76679	1.867e-11	0.00122554	-7.8491	1.15994	chr11	62678618	chr2	96808905	96811179	Age, Tissue, Maternal body mass index, Nitrogen dioxide exposure, age
cg14049470	TNFAIP3	6.76673	1.86765e-11	0.00122596	3.05306	0.451187	chr10	20105452	chr6	138188351	138204449
cg10140197	CRIP1	-6.76672	1.86782e-11	0.00122608	-5.98359	0.884268	chr1	95186105	chr14	105952654	105955284
cg23850212	CHST2	-6.76671	1.86797e-11	0.00122618	-7.10353	1.04978	chr19	57049857	chr3	142838173	142841800
cg26155530	HSD17B8	-6.76668	1.86827e-11	0.00122637	-4.37627	0.646737	chr14	77477813	chr6	33172419	33174608
cg06185440	SERTAD2	-6.76668	1.86829e-11	0.00122639	-4.32667	0.639408	chr6	13272885	chr2	64858755	64978139
cg13703010	AHNAK	-6.76667	1.86847e-11	0.0012265	-4.61069	0.681383	chr22	32923919	chr11	62201016	62323707
cg19605078	TNFAIP3	6.76666	1.86855e-11	0.00122656	4.66377	0.689228	chr17	73818376	chr6	138188351	138204449
cg01562302	DUSP2	-6.76665	1.8687e-11	0.00122666	-6.20582	0.917119	chr14	23250488	chr2	96808905	96811179
cg01287555	AHNAK	6.76664	1.86879e-11	0.00122671	3.33691	0.493141	chr13	41704639	chr11	62201016	62323707
cg08006672	PIK3R1	6.76662	1.86907e-11	0.0012269	5.84338	0.863559	chr16	85427738	chr5	67511548	67597649
cg02384940	CHCHD7	6.76662	1.86913e-11	0.00122694	3.66287	0.541315	chr3	195919504	chr8	57124245	57131357
cg06391109	AHNAK	-6.76661	1.86922e-11	0.001227	-5.23279	0.773325	chr8	106511768	chr11	62201016	62323707
cg21613910	TNFAIP3	6.7666	1.86934e-11	0.00122708	4.57286	0.675799	chr2	148388413	chr6	138188351	138204449
cg22350636	DUSP2	6.7666	1.86939e-11	0.00122711	5.67221	0.838267	chr8	61822819	chr2	96808905	96811179
cg22158366	TIPARP	-6.76659	1.86948e-11	0.00122717	-4.90999	0.725623	chr2	121437519	chr3	156391024	156424559
cg06192079	TIPARP	-6.76657	1.86971e-11	0.00122732	-3.70095	0.546946	chr11	33942988	chr3	156391024	156424559
cg09349128	FAM63A	6.76657	1.86974e-11	0.00122734	3.14476	0.46475	chr22	50327986	chr1	150969025	150980851
cg10596768	CHCHD7	6.76655	1.86997e-11	0.00122749	4.14535	0.612625	chr17	41053112	chr8	57124245	57131357
cg24843380	KLF6	6.76654	1.87013e-11	0.0012276	1.51232	0.2235	chr5	178367827	chr10	3818188	3827473
cg05130349	AHNAK	-6.76652	1.87032e-11	0.00122772	-7.22207	1.06732	chr10	87930078	chr11	62201016	62323707
cg05197971	CHST2	-6.7665	1.87057e-11	0.00122788	-6.39193	0.944644	chr19	10626457	chr3	142838173	142841800
cg01726320	PDCD4-AS1	6.7665	1.87063e-11	0.00122792	4.67775	0.69131	chr5	148786329	chr10	112629626	112631991
cg20941637	CHST2	-6.76646	1.8711e-11	0.00122823	-5.47661	0.809376	chr7	116730851	chr3	142838173	142841800
cg25352208	KLF6	6.76643	1.87146e-11	0.00122847	3.16584	0.467874	chr1	9867673	chr10	3818188	3827473
cg14901864	DUSP2	-6.76643	1.87151e-11	0.0012285	-7.5594	1.11719	chr6	157016902	chr2	96808905	96811179
cg09092102	CCL3	-6.76642	1.87161e-11	0.00122856	-5.66335	0.836979	chr10	43870071	chr17	34415602	34417515
cg22272787	DUSP2	-6.76641	1.87174e-11	0.00122865	-4.9906	0.737555	chr14	61084994	chr2	96808905	96811179
cg25368948	DUSP2	-6.76641	1.87176e-11	0.00122867	-4.97277	0.734921	chr8	126650226	chr2	96808905	96811179
cg17180678	DUSP2	6.7664	1.87183e-11	0.00122871	5.84326	0.86357	chr15	89915003	chr2	96808905	96811179
cg13078140	AHNAK	6.76639	1.87191e-11	0.00122877	4.54871	0.67225	chr4	20255082	chr11	62201016	62323707
cg05222243	TIPARP	-6.76639	1.87194e-11	0.00122878	-5.78371	0.854769	chr10	71672822	chr3	156391024	156424559
cg25300512	KLF6	-6.76636	1.87229e-11	0.00122901	-3.19788	0.472614	chr2	71801992	chr10	3818188	3827473
cg02747789	DUSP2	-6.76636	1.8723e-11	0.00122902	-6.32164	0.934274	chr5	32531247	chr2	96808905	96811179
cg03177220	DUSP2	-6.76636	1.87236e-11	0.00122906	-4.434	0.6553	chr3	45117862	chr2	96808905	96811179
cg26273491	DUSP2	-6.76635	1.87243e-11	0.0012291	-5.39222	0.796917	chr4	114743511	chr2	96808905	96811179
cg02290880	AHNAK	-6.76635	1.87246e-11	0.00122912	-4.77384	0.705526	chr1	206317854	chr11	62201016	62323707
cg06023006	SERTAD2	-6.76634	1.87259e-11	0.00122921	-3.38579	0.500386	chr1	111186688	chr2	64858755	64978139
cg20281375	HSD17B8	6.76633	1.87275e-11	0.00122931	4.01264	0.59303	chr19	13946770	chr6	33172419	33174608
cg04636325	SIK1	6.7663	1.87308e-11	0.00122953	5.633	0.832508	chr15	40409199	chr21	44834395	44847008
cg12910268	CHST2	-6.7663	1.87315e-11	0.00122958	-7.58203	1.12056	chr7	157185351	chr3	142838173	142841800
cg03231735	CHST2	-6.76628	1.87329e-11	0.00122967	-5.19383	0.767604	chr16	9184099	chr3	142838173	142841800
cg08338720	FAM63A	6.76627	1.87346e-11	0.00122978	3.24074	0.478955	chr2	3130349	chr1	150969025	150980851
cg06884999	LAIR1	6.76627	1.87353e-11	0.00122983	5.68472	0.840156	chr1	235927612	chr19	54865362	54882165
cg24438749	SERTAD2	6.76622	1.87414e-11	0.00123023	6.78678	1.00304	chr13	110929101	chr2	64858755	64978139
cg09418321	SERTAD2	6.7662	1.87433e-11	0.00123035	4.09897	0.605801	chr12	4699618	chr2	64858755	64978139
cg00573159	KLF6	-6.76619	1.87442e-11	0.00123041	-2.44507	0.361366	chr19	2453082	chr10	3818188	3827473
cg00182421	AHNAK	-6.76619	1.87446e-11	0.00123044	-2.60259	0.384647	chr3	170586396	chr11	62201016	62323707
cg08002622	FAM63A	6.76619	1.87451e-11	0.00123047	3.18129	0.470175	chr21	43497363	chr1	150969025	150980851
cg15006453	AHNAK	-6.76617	1.87476e-11	0.00123064	-5.23705	0.774005	chr3	49908706	chr11	62201016	62323707
cg08816988	TIPARP	-6.76615	1.87497e-11	0.00123077	-4.86483	0.718995	chr17	76893060	chr3	156391024	156424559
cg01222128	TNFAIP3	-6.76614	1.87505e-11	0.00123082	-4.50625	0.666	chr12	117273482	chr6	138188351	138204449
cg25818611	FAM63A	6.76614	1.87512e-11	0.00123087	3.36238	0.496942	chr2	235872830	chr1	150969025	150980851
cg15010714	CHST2	-6.7661	1.87558e-11	0.00123117	-4.89328	0.723206	chr16	65156296	chr3	142838173	142841800
cg00205485	SERTAD2	-6.76609	1.87568e-11	0.00123124	-6.58199	0.97279	chr1	153958871	chr2	64858755	64978139
cg04664309	DUSP2	-6.76609	1.87568e-11	0.00123124	-5.82032	0.860218	chr6	16168458	chr2	96808905	96811179
cg04548856	CHST2	-6.76609	1.87576e-11	0.00123129	-6.13967	0.907417	chr14	57284528	chr3	142838173	142841800
cg22793142	DUSP2	6.76608	1.87591e-11	0.00123139	4.74186	0.700828	chr1	207995752	chr2	96808905	96811179
cg03101472	CCL3	-6.76608	1.87592e-11	0.00123139	-4.48554	0.662946	chr21	34575128	chr17	34415602	34417515
cg15660427	DUSP2	-6.76605	1.87618e-11	0.00123157	-8.5706	1.26671	chr17	80610027	chr2	96808905	96811179
cg18247396	DUSP2	-6.76604	1.87632e-11	0.00123166	-6.74523	0.996924	chr21	33092959	chr2	96808905	96811179
cg16452866	SLC11A2	-6.76604	1.87633e-11	0.00123166	-3.71857	0.549593	chr14	99655676	chr12	51373184	51422349
cg01504248	SLC11A2	6.76603	1.87647e-11	0.00123175	6.33059	0.935643	chr4	77345848	chr12	51373184	51422349
cg20670160	AHNAK	6.76603	1.87648e-11	0.00123176	3.91858	0.579155	chr2	189156621	chr11	62201016	62323707
cg10939719	SERTAD2	6.76602	1.87656e-11	0.00123182	3.77207	0.557502	chr1	117311712	chr2	64858755	64978139
cg20216270	CCL3	-6.76602	1.87664e-11	0.00123187	-6.88471	1.01754	chr2	106403040	chr17	34415602	34417515
cg12874181	DUSP2	6.76601	1.87677e-11	0.00123195	11.569	1.70987	chr8	65489906	chr2	96808905	96811179
cg15643078	TNFAIP3	-6.76601	1.87678e-11	0.00123196	-3.66366	0.54148	chr12	22562854	chr6	138188351	138204449
cg00043905	DUSP2	-6.76601	1.87679e-11	0.00123197	-6.67623	0.986732	chr18	60280313	chr2	96808905	96811179
cg17671100	AHNAK	-6.766	1.87691e-11	0.00123205	-4.25471	0.628837	chr6	15880657	chr11	62201016	62323707
cg20166520	DUSP2	-6.76599	1.87695e-11	0.00123207	-7.09602	1.04878	chr18	9802585	chr2	96808905	96811179
cg09501397	DUSP2	-6.76598	1.87707e-11	0.00123215	-5.41798	0.800768	chr7	22826484	chr2	96808905	96811179
cg24602577	DUSP2	-6.76598	1.87715e-11	0.0012322	-5.68205	0.839798	chr1	43707232	chr2	96808905	96811179
cg21116504	DUSP2	-6.76597	1.87728e-11	0.00123229	-4.87728	0.720854	chr17	47964879	chr2	96808905	96811179
cg13051970	CHST2	6.76596	1.87734e-11	0.00123233	6.37822	0.942692	chr7	50628968	chr3	142838173	142841800
cg03448915	DUSP2	6.76595	1.8775e-11	0.00123243	1.95298	0.288649	chr16	66583078	chr2	96808905	96811179
cg03776870	AHNAK	-6.76594	1.87758e-11	0.00123248	-7.73501	1.14323	chr3	9971756	chr11	62201016	62323707
cg05247898	AHNAK	-6.76594	1.87759e-11	0.00123249	-6.99221	1.03344	chr2	238829537	chr11	62201016	62323707
cg00556715	AX748345	6.76594	1.87763e-11	0.00123252	5.47787	0.809624	chr15	86262156	chr17	4385261	4389648
cg24824917	KLF6	6.76593	1.87772e-11	0.00123258	3.11815	0.46086	chr19	1101716	chr10	3818188	3827473
cg05969983	FAM63A	6.76588	1.87839e-11	0.00123302	3.75216	0.554571	chr14	65146958	chr1	150969025	150980851
cg00459891	AHNAK	-6.76585	1.8787e-11	0.00123322	-3.51522	0.519553	chr6	134099802	chr11	62201016	62323707
cg11145772	SIK1	-6.7658	1.87941e-11	0.00123369	-6.4635	0.95532	chr3	12966188	chr21	44834395	44847008
cg00140447	CHST2	-6.76576	1.87987e-11	0.00123399	-10.0627	1.48729	chr7	128580709	chr3	142838173	142841800
cg08184652	KLF6	6.76576	1.87988e-11	0.001234	1.70381	0.251829	chr2	162270993	chr10	3818188	3827473
cg01542452	CRIP1	-6.76566	1.88111e-11	0.0012348	-3.73956	0.552727	chr10	134389122	chr14	105952654	105955284
cg16683073	SIK1	6.76565	1.88127e-11	0.00123491	6.10329	0.902099	chr8	117499390	chr21	44834395	44847008
cg10400390	KLF6	6.76564	1.88141e-11	0.001235	2.15443	0.318437	chr1	27853797	chr10	3818188	3827473
cg02648847	TIPARP	6.76561	1.88179e-11	0.00123525	3.60837	0.533339	chr1	167408735	chr3	156391024	156424559
cg01888869	TNFAIP3	-6.7656	1.88186e-11	0.0012353	-4.45581	0.658598	chr16	31366418	chr6	138188351	138204449
cg04380260	NCR1	-6.7656	1.88189e-11	0.00123531	-4.3569	0.643979	chr3	127539688	chr19	55417508	55427508
cg13658458	AHNAK	-6.7656	1.88195e-11	0.00123535	-4.71131	0.696363	chr14	91720818	chr11	62201016	62323707
cg04083812	SIK1	6.76559	1.8821e-11	0.00123545	2.41281	0.356629	chrX	70329158	chr21	44834395	44847008
cg20986872	AHNAK	-6.76555	1.88251e-11	0.00123572	-3.64675	0.539017	chr9	111274858	chr11	62201016	62323707
cg23691894	NCR1	6.76551	1.88311e-11	0.00123611	6.48227	0.958136	chr10	111765904	chr19	55417508	55427508
cg00396096	SIK1	-6.7655	1.88321e-11	0.00123618	-8.31505	1.22904	chr17	40755416	chr21	44834395	44847008
cg14624463	AHNAK	-6.76549	1.88331e-11	0.00123625	-6.90179	1.02015	chr3	153947356	chr11	62201016	62323707
cg04635869	NCR1	-6.76548	1.8834e-11	0.00123631	-6.4973	0.960361	chr6	13434157	chr19	55417508	55427508
cg09488666	KLF6	-6.76548	1.88347e-11	0.00123635	-2.98762	0.441598	chr1	41842052	chr10	3818188	3827473
cg13555716	SERTAD2	6.76546	1.88371e-11	0.00123651	4.18015	0.617866	chr8	1747170	chr2	64858755	64978139
cg21861651	TIPARP	-6.76545	1.88378e-11	0.00123656	-4.45659	0.658728	chr5	10479220	chr3	156391024	156424559
cg20273343	KLF6	-6.76543	1.88402e-11	0.00123671	-1.9853	0.293447	chr12	93559432	chr10	3818188	3827473
cg07391726	KLF6	6.76542	1.88417e-11	0.00123681	3.1139	0.460266	chr4	62067771	chr10	3818188	3827473
cg23087531	TNFAIP3	-6.76537	1.88485e-11	0.00123725	-2.606	0.385198	chr1	66716368	chr6	138188351	138204449
cg07840532	CHCHD7	-6.76536	1.88497e-11	0.00123734	-2.79281	0.41281	chr5	16618061	chr8	57124245	57131357
cg12644059	SERTAD2	-6.76536	1.88498e-11	0.00123734	-4.42155	0.653558	chr15	91361926	chr2	64858755	64978139
cg16435459	NCR1	-6.76535	1.88506e-11	0.00123739	-6.07976	0.898661	chr17	1366970	chr19	55417508	55427508
cg04081220	SERTAD2	-6.76534	1.88519e-11	0.00123748	-2.35834	0.348591	chr16	68321515	chr2	64858755	64978139
cg01542452	FAM63A	6.76533	1.88536e-11	0.00123759	2.82147	0.417049	chr10	134389122	chr1	150969025	150980851
cg15818003	LAIR1	6.76532	1.88544e-11	0.00123764	6.1359	0.906964	chr2	86855600	chr19	54865362	54882165
cg18618395	CHST2	-6.76529	1.88583e-11	0.0012379	-6.49468	0.96	chr14	75360955	chr3	142838173	142841800
cg02002468	DUSP2	-6.76528	1.88594e-11	0.00123797	-6.21632	0.918856	chr15	29248677	chr2	96808905	96811179
cg10796691	TNFSF14	-6.76524	1.88652e-11	0.00123835	-4.05244	0.59901	chr2	65135899	chr19	6663148	6670599	GZMK protein levels (SeqId = 9545-156), Incident Type 2 Diabetes, Prevalent Chronic Pain (Self-report), C-reactive protein (CRP) levels
cg03205000	TIPARP	-6.76523	1.88653e-11	0.00123836	-5.44269	0.804509	chr5	55654844	chr3	156391024	156424559
cg21472190	AHNAK	-6.76523	1.88655e-11	0.00123838	-4.16353	0.61543	chr19	32082614	chr11	62201016	62323707
cg03441713	TIPARP	-6.76523	1.88658e-11	0.00123839	-5.04545	0.745791	chr21	43491362	chr3	156391024	156424559
cg15280369	CHCHD7	-6.76521	1.88683e-11	0.00123856	-5.0987	0.753665	chr13	95774608	chr8	57124245	57131357
cg10498564	DUSP2	-6.7652	1.88693e-11	0.00123862	-7.06788	1.04474	chr20	19963294	chr2	96808905	96811179
cg07255922	AHNAK	-6.7652	1.887e-11	0.00123867	-6.79948	1.00507	chr6	90095372	chr11	62201016	62323707
cg19713567	AHNAK	6.76519	1.88707e-11	0.00123871	3.96619	0.586264	chr17	37895429	chr11	62201016	62323707
cg17298681	AHNAK	-6.76519	1.8871e-11	0.00123873	-3.27897	0.484683	chr10	91718341	chr11	62201016	62323707
cg25428698	CHST2	-6.76518	1.88725e-11	0.00123884	-5.40466	0.798894	chr12	56376553	chr3	142838173	142841800
cg21622709	KLF6	-6.76517	1.88734e-11	0.00123889	-2.83983	0.419772	chr12	66889098	chr10	3818188	3827473
cg24902576	AHNAK	-6.76516	1.88743e-11	0.00123895	-3.86861	0.571843	chr16	66984552	chr11	62201016	62323707
cg18940763	KLF6	6.76513	1.88787e-11	0.00123924	1.44675	0.213854	chr22	29197846	chr10	3818188	3827473
cg22498784	AHNAK	-6.76512	1.88798e-11	0.00123931	-3.68318	0.544437	chr19	35982399	chr11	62201016	62323707
cg04509221	AHNAK	-6.76511	1.88806e-11	0.00123936	-5.79303	0.85631	chr1	3155312	chr11	62201016	62323707
cg14357947	KLF6	-6.7651	1.88821e-11	0.00123946	-2.68326	0.396632	chr11	118006905	chr10	3818188	3827473
cg25413928	CHST2	6.7651	1.88822e-11	0.00123947	5.60842	0.829022	chr2	101728613	chr3	142838173	142841800
cg02283238	CCL3	6.7651	1.88823e-11	0.00123948	4.55327	0.673053	chr5	118691126	chr17	34415602	34417515
cg19404131	AHNAK	-6.76509	1.8883e-11	0.00123952	-6.93817	1.02558	chr6	6692267	chr11	62201016	62323707
cg00004778	DUSP2	-6.76508	1.88844e-11	0.00123962	-4.67695	0.691336	chr15	80952890	chr2	96808905	96811179
cg26487586	KLF6	-6.76508	1.88844e-11	0.00123962	-2.41542	0.357043	chr8	29230547	chr10	3818188	3827473
cg15082098	TIPARP	-6.76508	1.88849e-11	0.00123964	-10.3602	1.53143	chr11	76853274	chr3	156391024	156424559
cg15927882	AHNAK	6.76505	1.88886e-11	0.00123989	9.01839	1.33309	chr12	114847416	chr11	62201016	62323707
cg11021893	CHST2	6.76504	1.88902e-11	0.00124	7.97192	1.1784	chr1	201505601	chr3	142838173	142841800
cg13163660	FAM63A	-6.76503	1.88912e-11	0.00124006	-3.37248	0.498517	chr12	106642557	chr1	150969025	150980851
cg13398806	DUSP2	6.76502	1.88921e-11	0.00124012	9.22268	1.36329	chr15	98503783	chr2	96808905	96811179
cg23690466	AHNAK	-6.76502	1.88927e-11	0.00124016	-3.84261	0.568012	chr18	20291093	chr11	62201016	62323707
cg05555283	CHST2	6.76502	1.88929e-11	0.00124017	5.09684	0.753411	chr14	105109967	chr3	142838173	142841800
cg01607006	AHNAK	-6.76501	1.88935e-11	0.00124021	-7.5777	1.12013	chr6	43709425	chr11	62201016	62323707
cg26561358	TIPARP	-6.76501	1.88937e-11	0.00124022	-5.78218	0.854718	chr11	17555193	chr3	156391024	156424559
cg19744804	KLF6	6.765	1.88948e-11	0.0012403	1.80667	0.267061	chr20	10287268	chr10	3818188	3827473
cg13771254	AHNAK	-6.76496	1.88997e-11	0.00124062	-6.05223	0.894643	chr9	130451106	chr11	62201016	62323707
cg01888869	NCR1	-6.76495	1.8902e-11	0.00124077	-6.1717	0.912305	chr16	31366418	chr19	55417508	55427508
cg11642415	KLF6	-6.76494	1.89033e-11	0.00124085	-2.17216	0.32109	chr6	82524284	chr10	3818188	3827473
cg16186474	SIK1	-6.76493	1.89043e-11	0.00124092	-8.00293	1.183	chr6	114076822	chr21	44834395	44847008
cg22046208	CHST2	-6.76492	1.8905e-11	0.00124097	-8.35394	1.23489	chr20	4861771	chr3	142838173	142841800
cg05861879	PIK3R1	6.7649	1.89082e-11	0.00124118	2.58694	0.382406	chr7	2284723	chr5	67511548	67597649
cg02486750	CHST2	6.76486	1.89123e-11	0.00124145	5.77125	0.853122	chr8	105630896	chr3	142838173	142841800
cg20300343	AHNAK	6.76486	1.89127e-11	0.00124147	4.02149	0.594468	chr1	149719461	chr11	62201016	62323707
cg09390241	ATP2B1	-6.76485	1.89135e-11	0.00124152	-1.46193	0.216107	chr4	8174148	chr12	89981828	90103077
cg08005697	CHCHD7	6.76485	1.89142e-11	0.00124157	3.82342	0.565189	chr5	180245020	chr8	57124245	57131357
cg09035699	CHST2	6.76484	1.89152e-11	0.00124164	5.79426	0.856526	chr5	131310461	chr3	142838173	142841800
cg27652419	SERTAD2	6.76483	1.89162e-11	0.0012417	4.84768	0.7166	chr6	7464214	chr2	64858755	64978139
cg19653234	PIK3R1	6.76482	1.89181e-11	0.00124183	4.70493	0.6955	chr9	6620649	chr5	67511548	67597649
cg21601784	NCR1	-6.7648	1.89204e-11	0.00124198	-4.55037	0.672654	chr7	155513832	chr19	55417508	55427508
cg08409347	KLF6	-6.7648	1.89208e-11	0.001242	-2.44968	0.362122	chr7	30241229	chr10	3818188	3827473
cg08401456	CHST2	6.76477	1.89244e-11	0.00124224	6.70624	0.991349	chr16	57736050	chr3	142838173	142841800
cg02457461	CHST2	-6.76476	1.89253e-11	0.0012423	-4.37697	0.647025	chr8	9913680	chr3	142838173	142841800
cg05782457	PIK3R1	6.76475	1.89265e-11	0.00124238	2.88197	0.426027	chr16	10983791	chr5	67511548	67597649
cg24679124	AHNAK	-6.76472	1.89301e-11	0.00124261	-6.38871	0.944416	chr3	49694978	chr11	62201016	62323707
cg13300273	SERTAD2	-6.7647	1.89325e-11	0.00124277	-1.73911	0.257086	chr1	200842890	chr2	64858755	64978139
cg23253752	PIK3R1	6.76467	1.89371e-11	0.00124307	4.14467	0.612694	chr15	44068246	chr5	67511548	67597649
cg03431669	CHST2	6.76466	1.89377e-11	0.00124311	6.48261	0.958305	chr17	62004942	chr3	142838173	142841800
cg03993991	CCL3	-6.76466	1.89387e-11	0.00124318	-4.91391	0.72641	chr3	52124398	chr17	34415602	34417515
cg26341112	DUSP2	6.76464	1.89401e-11	0.00124327	8.05273	1.19041	chr14	68666577	chr2	96808905	96811179
cg06700226	AHNAK	-6.76459	1.8947e-11	0.00124372	-4.22218	0.624159	chr12	5198019	chr11	62201016	62323707
cg24009030	SIK1	-6.76459	1.89476e-11	0.00124376	-7.9682	1.17793	chr13	114912327	chr21	44834395	44847008
cg02536320	AHNAK	-6.76458	1.89488e-11	0.00124384	-7.97688	1.17921	chr1	59921149	chr11	62201016	62323707
cg08032476	PIK3R1	6.76452	1.89565e-11	0.00124435	2.58268	0.381798	chr17	27045176	chr5	67511548	67597649
cg17875595	PDCD4-AS1	6.7645	1.89589e-11	0.00124451	2.49012	0.368116	chr2	69085258	chr10	112629626	112631991
cg13374172	DUSP2	-6.76449	1.89591e-11	0.00124452	-4.39043	0.64904	chr8	56861055	chr2	96808905	96811179
cg09874776	DUSP2	-6.76449	1.89603e-11	0.0012446	-6.03144	0.891633	chr20	44330841	chr2	96808905	96811179
cg07700511	SERTAD2	6.76448	1.89606e-11	0.00124461	3.69529	0.546279	chr16	80603469	chr2	64858755	64978139
cg00731526	AHNAK	6.76448	1.89613e-11	0.00124466	7.34041	1.08514	chr2	238877332	chr11	62201016	62323707
cg17489908	NCR1	6.76447	1.89617e-11	0.00124469	3.24122	0.479153	chr10	8101566	chr19	55417508	55427508
cg04721807	AHNAK	-6.76446	1.89629e-11	0.00124477	-6.65223	0.983408	chr15	53407912	chr11	62201016	62323707
cg24887211	CHST2	6.76446	1.89639e-11	0.00124483	7.93089	1.17244	chr14	77292625	chr3	142838173	142841800
cg00261039	AHNAK	6.76445	1.89646e-11	0.00124488	3.47875	0.514269	chrX	40006123	chr11	62201016	62323707
cg13113349	AHNAK	6.76445	1.89654e-11	0.00124493	4.49929	0.665138	chr5	53736379	chr11	62201016	62323707
cg01329441	TNFAIP3	-6.76443	1.89679e-11	0.0012451	-4.95778	0.732919	chr12	111957839	chr6	138188351	138204449
cg25714012	AHNAK	-6.76441	1.89697e-11	0.00124521	-2.98861	0.441813	chr20	31785695	chr11	62201016	62323707
cg24931885	DUSP2	-6.7644	1.89709e-11	0.00124529	-8.22066	1.21528	chr17	8435763	chr2	96808905	96811179
cg07637915	KLF6	-6.7644	1.89717e-11	0.00124534	-2.49772	0.369246	chr8	17207035	chr10	3818188	3827473
cg17109865	DUSP2	-6.76439	1.8972e-11	0.00124536	-6.16516	0.911414	chr16	3857894	chr2	96808905	96811179
cg27348620	KLF6	-6.76437	1.89749e-11	0.00124555	-2.45136	0.362394	chr1	48169751	chr10	3818188	3827473
cg00329429	PDCD4-AS1	6.76432	1.89813e-11	0.00124597	3.48707	0.51551	chr3	38193513	chr10	112629626	112631991
cg12415455	DUSP2	-6.76432	1.89817e-11	0.001246	-5.25273	0.776535	chr1	2846998	chr2	96808905	96811179
cg12804517	AHNAK	-6.7643	1.89844e-11	0.00124618	-4.98172	0.736473	chr20	40232029	chr11	62201016	62323707
cg19093295	TNFAIP3	-6.76429	1.8985e-11	0.00124622	-3.89025	0.575115	chr11	45715517	chr6	138188351	138204449
cg12943837	AHNAK	-6.76427	1.89878e-11	0.0012464	-6.67778	0.987213	chr16	83964873	chr11	62201016	62323707
cg21932672	CHST2	6.76427	1.89879e-11	0.00124641	6.48492	0.958703	chr1	95584445	chr3	142838173	142841800
cg15757181	TIPARP	-6.76425	1.89903e-11	0.00124657	-3.88308	0.574059	chr18	33418217	chr3	156391024	156424559
cg26263390	TNFSF14	6.76425	1.89906e-11	0.00124659	4.12571	0.609929	chr15	52526980	chr19	6663148	6670599
cg12904098	SERTAD2	-6.76421	1.89953e-11	0.00124689	-3.52443	0.521041	chr1	229074629	chr2	64858755	64978139
cg09293614	CCL3	-6.76421	1.89957e-11	0.00124692	-9.19043	1.35868	chr19	1378043	chr17	34415602	34417515
cg20302658	KLF6	-6.7642	1.89969e-11	0.001247	-2.14885	0.317681	chr13	99679954	chr10	3818188	3827473
cg06670979	CRIP1	-6.76419	1.89985e-11	0.00124711	-4.32544	0.639462	chr9	124303014	chr14	105952654	105955284
cg05701438	KLF6	-6.76417	1.9e-11	0.0012472	-2.52689	0.37357	chr15	74523417	chr10	3818188	3827473
cg21458932	DUSP2	-6.76416	1.90014e-11	0.0012473	-7.57684	1.12014	chr17	1658296	chr2	96808905	96811179
cg05152589	DUSP2	6.76416	1.9002e-11	0.00124733	7.76489	1.14795	chr3	85008678	chr2	96808905	96811179
cg26893451	KLF6	-6.76415	1.90032e-11	0.00124741	-2.60663	0.385359	chr1	227679599	chr10	3818188	3827473
cg26300517	SLC11A2	6.76408	1.90121e-11	0.001248	5.30202	0.783849	chr4	38732661	chr12	51373184	51422349
cg02526930	DUSP2	-6.76407	1.90135e-11	0.00124809	-7.60593	1.12446	chr9	128165301	chr2	96808905	96811179
cg07525782	DUSP2	-6.76406	1.90144e-11	0.00124815	-6.18705	0.914694	chr5	33324641	chr2	96808905	96811179
cg09609957	NCR1	6.76405	1.90161e-11	0.00124826	6.92667	1.02404	chr14	91711676	chr19	55417508	55427508
cg01367992	CHCHD7	-6.76402	1.90198e-11	0.0012485	-4.15146	0.613757	chr1	160766535	chr8	57124245	57131357
cg26991761	AX748345	-6.76398	1.90252e-11	0.00124886	-3.6786	0.543852	chr11	67071064	chr17	4385261	4389648
cg01223986	CHST2	6.76397	1.90256e-11	0.00124888	6.23458	0.921734	chr16	12265008	chr3	142838173	142841800
cg20274006	TNFAIP3	-6.76397	1.90257e-11	0.00124889	-4.9178	0.727058	chr8	29778956	chr6	138188351	138204449
cg22012574	AHNAK	-6.76397	1.90258e-11	0.0012489	-5.05886	0.747913	chr17	76772363	chr11	62201016	62323707
cg02193425	CRIP1	-6.76397	1.90262e-11	0.00124892	-4.38069	0.64765	chr6	3848280	chr14	105952654	105955284
cg20274006	CHST2	6.76395	1.90288e-11	0.00124909	6.77625	1.00182	chr8	29778956	chr3	142838173	142841800
cg05834665	KLF6	-6.76395	1.90289e-11	0.0012491	-2.3454	0.34675	chr18	36463943	chr10	3818188	3827473
cg23093137	AHNAK	-6.76394	1.90298e-11	0.00124916	-3.84715	0.568773	chr1	238226727	chr11	62201016	62323707
cg11637084	TNFSF14	-6.76394	1.90299e-11	0.00124917	-4.30635	0.636664	chr10	52170429	chr19	6663148	6670599
cg12365051	KLF6	-6.76392	1.9032e-11	0.0012493	-2.26348	0.33464	chr1	46642483	chr10	3818188	3827473
cg25019378	PIK3R1	6.76392	1.90323e-11	0.00124932	2.4713	0.365365	chr6	158749367	chr5	67511548	67597649
cg24388565	CHCHD7	6.76391	1.90339e-11	0.00124943	4.37105	0.646232	chr2	20795499	chr8	57124245	57131357
cg19033466	TIPARP	6.76388	1.90374e-11	0.00124966	4.24533	0.627647	chr6	144608035	chr3	156391024	156424559
cg25116503	AX748345	6.76384	1.90431e-11	0.00125003	6.16771	0.911865	chr11	117947657	chr17	4385261	4389648
cg20436458	AHNAK	-6.76383	1.90445e-11	0.00125012	-4.38115	0.647733	chr2	68149422	chr11	62201016	62323707
cg26674546	AHNAK	-6.76382	1.90455e-11	0.00125019	-4.16757	0.616156	chr17	75282872	chr11	62201016	62323707
cg18143792	CHCHD7	-6.7638	1.90471e-11	0.00125029	-2.48473	0.367357	chr1	26250290	chr8	57124245	57131357
cg10271192	TIPARP	6.76377	1.90518e-11	0.0012506	3.78779	0.560012	chr2	63279645	chr3	156391024	156424559
cg02631318	AX748345	6.76376	1.9053e-11	0.00125068	3.68754	0.545191	chr14	103234777	chr17	4385261	4389648
cg16622018	AHNAK	6.76376	1.90534e-11	0.00125071	6.51928	0.963855	chr8	145135026	chr11	62201016	62323707
cg19906284	SIK1	-6.76375	1.90538e-11	0.00125074	-4.54823	0.672442	chr2	179395912	chr21	44834395	44847008
cg07552707	FAM63A	-6.76374	1.90549e-11	0.00125081	-3.59717	0.531832	chr20	44519093	chr1	150969025	150980851
cg16693245	LAIR1	6.76374	1.90552e-11	0.00125083	4.72731	0.69892	chr11	116390360	chr19	54865362	54882165
cg03577903	CHST2	6.76372	1.90585e-11	0.00125104	6.36672	0.941306	chr5	167857470	chr3	142838173	142841800
cg07245367	NCR1	6.7637	1.90609e-11	0.0012512	3.17592	0.469553	chr13	30946679	chr19	55417508	55427508
cg07790960	CHCHD7	6.7637	1.9061e-11	0.00125121	4.96729	0.734405	chr1	12109773	chr8	57124245	57131357
cg02590572	CRIP1	6.76369	1.90613e-11	0.00125122	4.65751	0.688604	chr1	111769481	chr14	105952654	105955284
cg24618481	AHNAK	6.76369	1.9062e-11	0.00125127	5.76825	0.852827	chr3	177325028	chr11	62201016	62323707
cg13683534	PIK3R1	6.76366	1.90655e-11	0.0012515	3.01184	0.445297	chr9	139221076	chr5	67511548	67597649
cg11793269	DUSP2	6.76364	1.90676e-11	0.00125164	6.06482	0.89668	chr5	2752545	chr2	96808905	96811179
cg26248201	KLF6	-6.76363	1.90695e-11	0.00125176	-2.48183	0.366938	chr7	73875457	chr10	3818188	3827473
cg06180099	TIPARP	6.76358	1.90752e-11	0.00125214	4.64381	0.68659	chr1	150979364	chr3	156391024	156424559
cg13856126	KLF6	-6.76358	1.90758e-11	0.00125218	-2.63329	0.389334	chr9	129870763	chr10	3818188	3827473
cg27058898	AHNAK	-6.76357	1.90773e-11	0.00125228	-3.90696	0.577648	chr2	26012784	chr11	62201016	62323707
cg23198040	DUSP2	-6.76356	1.90778e-11	0.00125231	-8.10165	1.19784	chr16	10653935	chr2	96808905	96811179
cg09939591	TIPARP	-6.76355	1.90792e-11	0.0012524	-6.38741	0.944386	chr12	2527956	chr3	156391024	156424559
cg25645553	LAIR1	6.76355	1.90799e-11	0.00125244	4.84998	0.717077	chr6	17470599	chr19	54865362	54882165
cg08977866	SIK1	-6.76354	1.90804e-11	0.00125248	-6.8975	1.0198	chr8	103803399	chr21	44834395	44847008
cg23012934	KLF6	-6.76354	1.90813e-11	0.00125254	-2.35732	0.348533	chr6	123017968	chr10	3818188	3827473
cg18992675	AHNAK	-6.76353	1.90827e-11	0.00125263	-3.47017	0.513071	chr10	33002763	chr11	62201016	62323707
cg26927175	TNFAIP3	6.76351	1.90848e-11	0.00125277	6.73734	0.996131	chr1	161197501	chr6	138188351	138204449
cg20185195	AHNAK	-6.7635	1.90861e-11	0.00125286	-5.06427	0.748765	chr1	39395373	chr11	62201016	62323707
cg16286502	CHCHD7	-6.7635	1.90862e-11	0.00125286	-4.79739	0.709305	chr3	46020045	chr8	57124245	57131357
cg13339791	AHNAK	6.7635	1.90865e-11	0.00125288	7.87933	1.16498	chr2	70322659	chr11	62201016	62323707
cg17860985	TNFAIP3	-6.76349	1.90877e-11	0.00125296	-4.65232	0.687858	chr17	17379643	chr6	138188351	138204449
cg06649737	CHST2	-6.76349	1.90878e-11	0.00125297	-4.95833	0.733102	chr1	161068715	chr3	142838173	142841800
cg09134557	AHNAK	-6.76347	1.90903e-11	0.00125313	-3.68146	0.544316	chr10	98424561	chr11	62201016	62323707
cg15123582	CHST2	6.76345	1.90923e-11	0.00125326	5.87927	0.869271	chr22	23845763	chr3	142838173	142841800
cg21965048	DUSP2	-6.76344	1.90932e-11	0.00125332	-4.94212	0.730711	chr11	17260145	chr2	96808905	96811179
cg17162797	CREM	-6.76343	1.90955e-11	0.00125347	-6.79248	1.0043	chr13	114836512	chr10	35415719	35501886
cg11958527	AHNAK	-6.7634	1.90984e-11	0.00125366	-5.00092	0.739409	chr13	77320139	chr11	62201016	62323707
cg25212493	KLF6	6.76338	1.91012e-11	0.00125385	3.39083	0.501352	chr1	221067717	chr10	3818188	3827473
cg04728805	TNFAIP3	6.76338	1.91013e-11	0.00125385	3.30279	0.488334	chr5	137675030	chr6	138188351	138204449
cg08347473	CHST2	6.76335	1.91055e-11	0.00125413	8.54935	1.26407	chr17	78092826	chr3	142838173	142841800
cg14094040	AHNAK	-6.76334	1.91063e-11	0.00125418	-4.55126	0.672931	chr5	2002447	chr11	62201016	62323707
cg01357892	SIK1	-6.76334	1.91064e-11	0.00125419	-7.15509	1.05792	chr3	126191181	chr21	44834395	44847008
cg03396826	NCR1	-6.76334	1.91067e-11	0.00125421	-2.29259	0.338973	chr1	180161452	chr19	55417508	55427508
cg20556954	DUSP2	-6.76332	1.91086e-11	0.00125433	-7.74046	1.14448	chr12	63194872	chr2	96808905	96811179
cg24238674	AHNAK	-6.76332	1.91095e-11	0.00125439	-4.87494	0.720792	chr5	132561546	chr11	62201016	62323707
cg23980878	KLF6	-6.76329	1.91124e-11	0.00125458	-2.33306	0.34496	chr20	56488345	chr10	3818188	3827473
cg17459743	NCR1	-6.76329	1.91136e-11	0.00125466	-6.40976	0.947729	chr11	77482395	chr19	55417508	55427508
cg16024219	DUSP2	-6.76326	1.91166e-11	0.00125486	-7.97851	1.17968	chr5	133226024	chr2	96808905	96811179
cg20391784	KLF6	-6.76326	1.91171e-11	0.00125489	-2.20073	0.325395	chr1	47653579	chr10	3818188	3827473
cg06459477	AHNAK	-6.76326	1.91173e-11	0.0012549	-4.78102	0.70691	chr20	5871858	chr11	62201016	62323707
cg08676407	SIK1	-6.76325	1.91182e-11	0.00125496	-8.32691	1.2312	chr17	40854533	chr21	44834395	44847008
cg03297731	DUSP2	-6.76324	1.91194e-11	0.00125504	-5.57031	0.823616	chr16	30124293	chr2	96808905	96811179
cg16577823	AHNAK	-6.76324	1.91199e-11	0.00125507	-6.67493	0.986942	chr14	103591749	chr11	62201016	62323707
cg12189559	TNFAIP3	6.76321	1.91226e-11	0.00125525	2.9307	0.43333	chr4	154036211	chr6	138188351	138204449
cg13408940	SIK1	-6.7632	1.91245e-11	0.00125537	-6.69578	0.990031	chr2	60733188	chr21	44834395	44847008
cg12831034	TIPARP	-6.76318	1.91266e-11	0.00125551	-4.97034	0.734912	chr20	57582971	chr3	156391024	156424559
cg15122105	KLF6	6.76317	1.91288e-11	0.00125566	3.48637	0.515493	chr16	75589345	chr10	3818188	3827473
cg19551561	PIK3R1	6.76316	1.91296e-11	0.00125571	1.83026	0.270623	chr11	78140769	chr5	67511548	67597649
cg13859905	CHST2	6.76315	1.91313e-11	0.00125582	6.32223	0.934806	chr19	45797423	chr3	142838173	142841800
cg01200264	AHNAK	-6.76314	1.91326e-11	0.00125591	-5.26389	0.778321	chr14	101505523	chr11	62201016	62323707
cg07277560	FAM63A	6.76312	1.91344e-11	0.00125603	4.39966	0.650537	chr9	139485802	chr1	150969025	150980851
cg10813980	NCR1	-6.76312	1.91352e-11	0.00125608	-4.55279	0.673179	chr2	16845587	chr19	55417508	55427508
cg21309207	LAIR1	6.7631	1.91377e-11	0.00125624	5.90378	0.872941	chr22	38037226	chr19	54865362	54882165
cg03802952	FAM63A	6.76308	1.91393e-11	0.00125634	2.97816	0.440355	chr2	45411645	chr1	150969025	150980851
cg07291005	NCR1	-6.76307	1.91417e-11	0.0012565	-15.683	2.31893	chr1	24126194	chr19	55417508	55427508
cg10734581	CHST2	6.76306	1.91426e-11	0.00125656	6.37778	0.943031	chr14	101520078	chr3	142838173	142841800
cg01636910	DUSP2	6.76305	1.91437e-11	0.00125663	5.09385	0.753189	chr1	85740751	chr2	96808905	96811179
cg06538039	CHCHD7	6.76305	1.91437e-11	0.00125663	4.73308	0.699844	chr19	38761503	chr8	57124245	57131357
cg27565277	TNFAIP3	-6.76305	1.91443e-11	0.00125668	-4.20784	0.622182	chr16	17228474	chr6	138188351	138204449
cg11225863	AHNAK	-6.76304	1.91447e-11	0.0012567	-3.67452	0.543323	chr13	38678740	chr11	62201016	62323707
cg12885679	HSD17B8	-6.76302	1.91472e-11	0.00125686	-3.46647	0.512562	chr17	17083752	chr6	33172419	33174608
cg02879290	KLF6	-6.76299	1.91514e-11	0.00125714	-2.46257	0.364124	chr2	217525287	chr10	3818188	3827473
cg23349742	AHNAK	-6.76291	1.91613e-11	0.00125779	-4.38744	0.648749	chr14	87175758	chr11	62201016	62323707
cg07141359	DUSP2	-6.76291	1.91617e-11	0.00125782	-6.1654	0.91165	chr11	119861251	chr2	96808905	96811179
cg05610420	TIPARP	6.76291	1.9162e-11	0.00125783	3.3913	0.501456	chr8	61602387	chr3	156391024	156424559
cg22821089	CHST2	-6.7629	1.91629e-11	0.0012579	-5.14626	0.760954	chr19	19569257	chr3	142838173	142841800
cg24198209	DUSP2	-6.76286	1.9168e-11	0.00125823	-3.66638	0.542134	chr13	37456191	chr2	96808905	96811179
cg20204921	AHNAK	-6.76286	1.91681e-11	0.00125824	-4.3327	0.64066	chr17	48649219	chr11	62201016	62323707
cg11926430	AHNAK	-6.76286	1.91681e-11	0.00125824	-4.15959	0.615063	chr1	209883607	chr11	62201016	62323707
cg12383675	AHNAK	-6.76284	1.91701e-11	0.00125837	-7.54718	1.11598	chr1	9171487	chr11	62201016	62323707
cg08091707	PIK3R1	6.76284	1.91708e-11	0.00125841	2.85124	0.421604	chr19	859554	chr5	67511548	67597649
cg02920848	TIPARP	-6.76284	1.91711e-11	0.00125843	-4.34009	0.641756	chr5	149773839	chr3	156391024	156424559
cg09306653	TNFAIP3	6.76282	1.91729e-11	0.00125855	4.25111	0.6286	chr13	41174403	chr6	138188351	138204449
cg13920260	SIK1	6.76281	1.91746e-11	0.00125866	2.97064	0.439262	chrX	18908380	chr21	44834395	44847008
cg13808842	CHST2	6.7628	1.91762e-11	0.00125877	5.33625	0.78906	chr1	155066096	chr3	142838173	142841800
cg01105256	TIPARP	6.76279	1.91778e-11	0.00125887	5.33941	0.789529	chr12	56390867	chr3	156391024	156424559
cg15387061	CRIP1	-6.76276	1.91812e-11	0.0012591	-4.95669	0.732939	chr1	160082333	chr14	105952654	105955284
cg03107888	NCR1	6.76274	1.9183e-11	0.00125922	8.16762	1.20774	chr7	27241203	chr19	55417508	55427508
cg00261668	NCR1	-6.76268	1.9191e-11	0.00125974	-8.64086	1.27773	chr1	16346317	chr19	55417508	55427508
cg27596890	KLF6	-6.76268	1.91914e-11	0.00125977	-1.75122	0.258953	chr16	49621173	chr10	3818188	3827473
cg10898024	KLF6	-6.76267	1.91924e-11	0.00125983	-1.29551	0.191568	chr2	40266366	chr10	3818188	3827473
cg03554170	DUSP2	6.76266	1.91934e-11	0.0012599	14.7903	2.18705	chr5	36606756	chr2	96808905	96811179
cg23244332	AHNAK	-6.76265	1.91945e-11	0.00125997	-3.33928	0.493783	chr8	98369152	chr11	62201016	62323707
cg00360780	KLF6	6.76263	1.91974e-11	0.00126016	1.96125	0.290013	chr16	4697302	chr10	3818188	3827473
cg15188657	KLF6	-6.76263	1.91974e-11	0.00126016	-2.48294	0.367156	chr6	41659409	chr10	3818188	3827473
cg09265959	KLF6	6.76263	1.91983e-11	0.00126022	1.66123	0.245649	chr15	63569170	chr10	3818188	3827473
cg12832726	CHST2	-6.76262	1.9199e-11	0.00126027	-4.57173	0.676029	chr11	68096165	chr3	142838173	142841800
cg05697028	FAM63A	6.7626	1.92014e-11	0.00126042	3.78257	0.559336	chr9	36968169	chr1	150969025	150980851
cg06483266	KLF6	-6.76257	1.92054e-11	0.00126069	-2.91958	0.431727	chr8	20473465	chr10	3818188	3827473
cg01395265	AHNAK	-6.76257	1.92055e-11	0.00126069	-6.53278	0.966021	chr1	157065527	chr11	62201016	62323707
cg03285073	AHNAK	-6.76257	1.92058e-11	0.00126071	-6.52756	0.965248	chr10	98119841	chr11	62201016	62323707
cg00778190	NCR1	-6.76255	1.92084e-11	0.00126088	-8.30318	1.22782	chr1	95068029	chr19	55417508	55427508
cg16674267	DUSP2	-6.76252	1.92114e-11	0.00126108	-6.68172	0.988051	chr19	2537741	chr2	96808905	96811179
cg23357412	AHNAK	-6.76252	1.92121e-11	0.00126113	-5.73949	0.848721	chr18	13186027	chr11	62201016	62323707
cg04178858	TNFAIP3	6.76251	1.92129e-11	0.00126118	6.48352	0.958744	chr17	38334170	chr6	138188351	138204449
cg06207804	KLF6	6.7625	1.92144e-11	0.00126128	2.77059	0.409699	chr1	44398998	chr10	3818188	3827473
cg10334354	TIPARP	6.7625	1.92146e-11	0.00126129	3.47472	0.513822	chr4	66535203	chr3	156391024	156424559
cg02686801	SIK1	-6.76246	1.9219e-11	0.00126158	-7.94614	1.17504	chr10	98463922	chr21	44834395	44847008
cg24678767	DUSP2	-6.76244	1.92222e-11	0.00126179	-7.96129	1.17728	chr15	74902976	chr2	96808905	96811179
cg11697953	AHNAK	-6.76239	1.92281e-11	0.00126218	-4.76252	0.704266	chr2	40332823	chr11	62201016	62323707
cg07374808	DUSP2	6.76238	1.923e-11	0.0012623	8.15986	1.20665	chr18	34974004	chr2	96808905	96811179
cg18459618	KLF6	6.76234	1.92351e-11	0.00126263	1.60224	0.236935	chr17	29297478	chr10	3818188	3827473
cg03724308	DUSP2	6.76233	1.92369e-11	0.00126275	5.30638	0.784697	chr9	130860583	chr2	96808905	96811179
cg03862549	KLF6	6.76232	1.92373e-11	0.00126278	2.1399	0.316445	chr5	78190056	chr10	3818188	3827473
cg23166164	DUSP2	-6.76231	1.92395e-11	0.00126292	-7.10121	1.05012	chr10	125822049	chr2	96808905	96811179
cg22663463	AHNAK	-6.76229	1.92414e-11	0.00126305	-4.06783	0.601546	chr12	131606330	chr11	62201016	62323707
cg07361154	KLF6	-6.76228	1.9243e-11	0.00126315	-2.66576	0.39421	chr15	65685027	chr10	3818188	3827473	Tissue, age, C-reactive protein (CRP) levels
cg22514229	CHST2	6.76228	1.92434e-11	0.00126318	6.99954	1.03509	chr1	94118054	chr3	142838173	142841800
cg22857194	DUSP2	-6.76227	1.92444e-11	0.00126324	-5.14558	0.760926	chr4	142419075	chr2	96808905	96811179
cg13680423	CHST2	6.76226	1.92455e-11	0.00126332	4.79548	0.709154	chr4	122502303	chr3	142838173	142841800
cg00001269	PIK3R1	6.76225	1.92461e-11	0.00126336	4.21942	0.623967	chr20	48959004	chr5	67511548	67597649
cg10501704	AHNAK	6.76225	1.92463e-11	0.00126337	2.53429	0.374769	chr14	30396444	chr11	62201016	62323707
cg04061117	KLF6	6.76224	1.92484e-11	0.00126351	1.55717	0.230275	chr3	9594385	chr10	3818188	3827473
cg16538606	DUSP2	-6.76223	1.92498e-11	0.0012636	-4.32675	0.639841	chr14	64111826	chr2	96808905	96811179
cg00364683	DUSP2	-6.7622	1.92536e-11	0.00126385	-6.5765	0.972539	chr1	209563476	chr2	96808905	96811179
cg25790391	AHNAK	-6.76219	1.9254e-11	0.00126387	-4.48234	0.662854	chr8	82039642	chr11	62201016	62323707
cg01293725	CHST2	6.76219	1.92545e-11	0.00126391	6.40729	0.947517	chr11	76816834	chr3	142838173	142841800
cg04425375	DUSP2	-6.76219	1.92545e-11	0.00126391	-11.6944	1.72939	chr22	24551678	chr2	96808905	96811179
cg04792712	FAM63A	-6.76217	1.92568e-11	0.00126406	-3.14916	0.465703	chr8	17271105	chr1	150969025	150980851
cg16118778	KLF6	-6.76216	1.92578e-11	0.00126412	-2.74882	0.406501	chr9	137637045	chr10	3818188	3827473
cg19856980	AHNAK	-6.76216	1.9258e-11	0.00126414	-6.98687	1.03323	chr16	1720801	chr11	62201016	62323707
cg24151755	TIPARP	-6.76216	1.92588e-11	0.00126419	-5.58386	0.825752	chr1	230238754	chr3	156391024	156424559
cg08539179	DUSP2	6.76214	1.92615e-11	0.00126437	14.0277	2.07444	chr1	227915948	chr2	96808905	96811179
cg01058902	TNFAIP3	-6.76212	1.92629e-11	0.00126446	-4.66465	0.68982	chr1	201707751	chr6	138188351	138204449
cg10527707	FAM63A	6.7621	1.92664e-11	0.00126469	2.75337	0.407177	chr2	10054932	chr1	150969025	150980851
cg25599753	CHST2	6.76208	1.92686e-11	0.00126483	6.18209	0.914228	chr9	84969133	chr3	142838173	142841800
cg11436462	CHST2	-6.76206	1.92706e-11	0.00126497	-5.12528	0.757946	chr6	5851031	chr3	142838173	142841800
cg26718511	DUSP2	6.76205	1.92732e-11	0.00126513	7.38972	1.09282	chr6	25652531	chr2	96808905	96811179
cg03744043	TIPARP	6.76204	1.92734e-11	0.00126515	4.57496	0.676564	chr18	45662275	chr3	156391024	156424559
cg26993251	CHST2	6.76202	1.92762e-11	0.00126533	14.8197	2.19161	chr11	63934014	chr3	142838173	142841800
cg11784753	AHNAK	-6.76201	1.92783e-11	0.00126547	-5.06597	0.749182	chr1	206853217	chr11	62201016	62323707
cg18655534	AHNAK	-6.762	1.92796e-11	0.00126555	-4.66775	0.690292	chr20	1797317	chr11	62201016	62323707
cg09568451	SIK1	6.76198	1.92814e-11	0.00126567	4.928	0.72878	chr18	9861970	chr21	44834395	44847008
cg25818756	HSD17B8	6.76198	1.92816e-11	0.00126568	3.39169	0.501583	chr12	107722627	chr6	33172419	33174608
cg19982359	KLF6	-6.76197	1.92831e-11	0.00126578	-2.96384	0.43831	chr18	11670238	chr10	3818188	3827473
cg16112285	DUSP2	-6.76196	1.92838e-11	0.00126583	-5.74301	0.849311	chr20	23113870	chr2	96808905	96811179
cg25416245	CHST2	-6.76196	1.92841e-11	0.00126585	-4.37977	0.647708	chr1	2177909	chr3	142838173	142841800
cg06174407	DUSP2	6.76195	1.92856e-11	0.00126595	5.66638	0.83798	chr22	29470232	chr2	96808905	96811179
cg17073169	AHNAK	-6.76195	1.92856e-11	0.00126595	-3.56774	0.52762	chr3	110533292	chr11	62201016	62323707
cg24533227	PDCD4-AS1	6.76195	1.92856e-11	0.00126595	3.95589	0.585023	chr1	42145514	chr10	112629626	112631991
cg26332103	PIK3R1	6.76194	1.92861e-11	0.00126598	2.8796	0.425854	chr12	14310096	chr5	67511548	67597649
cg05470166	TIPARP	-6.76194	1.92867e-11	0.00126602	-4.03355	0.596508	chr9	35905608	chr3	156391024	156424559
cg03734437	AHNAK	6.76192	1.92888e-11	0.00126616	12.4541	1.84179	chr8	97173526	chr11	62201016	62323707
cg27612129	TNFAIP3	6.7619	1.92916e-11	0.00126634	4.25113	0.628688	chr16	57017595	chr6	138188351	138204449
cg12056791	FAM63A	6.7619	1.92923e-11	0.00126639	4.49382	0.664579	chr17	75508549	chr1	150969025	150980851
cg02906765	SERTAD2	6.76189	1.92929e-11	0.00126643	4.13868	0.612059	chr7	135443502	chr2	64858755	64978139
cg16394987	CHST2	-6.76189	1.92935e-11	0.00126647	-4.96938	0.73491	chr10	135194997	chr3	142838173	142841800
cg12229775	NCR1	6.76188	1.9294e-11	0.0012665	5.65557	0.83639	chr13	74315385	chr19	55417508	55427508
cg23608915	CHST2	6.76188	1.92951e-11	0.00126657	4.86702	0.719774	chr2	102333795	chr3	142838173	142841800
cg01739655	AHNAK	-6.76187	1.92952e-11	0.00126658	-3.31921	0.490871	chr8	29755226	chr11	62201016	62323707
cg13129016	AHNAK	6.76187	1.92962e-11	0.00126665	6.42365	0.949982	chr8	28225352	chr11	62201016	62323707
cg03911094	CHST2	-6.76184	1.9299e-11	0.00126683	-6.81372	1.00767	chr20	19760453	chr3	142838173	142841800
cg11336000	DUSP2	-6.76183	1.9301e-11	0.00126696	-6.72455	0.994487	chr16	57879004	chr2	96808905	96811179
cg07660247	KLF6	6.76181	1.93029e-11	0.00126709	1.93231	0.285768	chr8	61778288	chr10	3818188	3827473
cg11803285	SERTAD2	-6.76181	1.93036e-11	0.00126713	-3.94615	0.583593	chr9	131684596	chr2	64858755	64978139
cg26703534	RAB11FIP1	6.76178	1.93069e-11	0.00126735	2.5623	0.378939	chr5	377358	chr8	37716136	37756985
cg08816988	CHST2	6.76178	1.93076e-11	0.00126739	6.27052	0.927348	chr17	76893060	chr3	142838173	142841800
cg27200006	AHNAK	-6.76176	1.93104e-11	0.00126758	-3.10919	0.45982	chr22	25003854	chr11	62201016	62323707
cg15907795	SERTAD2	6.76175	1.93108e-11	0.0012676	5.16428	0.763748	chr5	137419777	chr2	64858755	64978139
cg04348305	KLF6	6.76175	1.9311e-11	0.00126762	2.95055	0.436359	chr20	25230959	chr10	3818188	3827473
cg05510751	CHCHD7	-6.76174	1.93132e-11	0.00126776	-4.51122	0.667169	chr19	47679950	chr8	57124245	57131357
cg05611723	TNFAIP3	6.76173	1.93139e-11	0.00126781	4.05088	0.59909	chr2	157179350	chr6	138188351	138204449
cg05927274	KLF6	-6.76171	1.93163e-11	0.00126797	-2.17638	0.321868	chr1	153457181	chr10	3818188	3827473
cg19281310	CHCHD7	6.76171	1.93166e-11	0.00126799	6.38293	0.943982	chr3	159847369	chr8	57124245	57131357
cg19225798	CRIP1	-6.76168	1.93202e-11	0.00126822	-4.12118	0.60949	chr9	123165816	chr14	105952654	105955284
cg23547892	CCL3	-6.76168	1.93205e-11	0.00126824	-4.70996	0.696567	chr14	93170710	chr17	34415602	34417515
cg09781650	CHST2	6.76167	1.93222e-11	0.00126835	6.41914	0.949344	chr16	66285054	chr3	142838173	142841800
cg09666573	CHCHD7	6.76164	1.93261e-11	0.00126861	5.79756	0.85742	chr3	11267627	chr8	57124245	57131357
cg08264577	CREM	-6.76162	1.93281e-11	0.00126874	-6.86879	1.01585	chr11	126202150	chr10	35415719	35501886
cg02509825	AHNAK	6.76162	1.93287e-11	0.00126878	4.83684	0.715338	chr8	56015399	chr11	62201016	62323707
cg08452038	KLF6	-6.7616	1.93309e-11	0.00126892	-1.80676	0.267209	chr22	28426107	chr10	3818188	3827473
cg01082907	CHST2	6.76159	1.93322e-11	0.00126901	6.23909	0.922726	chr6	168709067	chr3	142838173	142841800
cg07845483	FAM63A	6.76157	1.93349e-11	0.00126919	3.30943	0.489447	chr19	10990043	chr1	150969025	150980851
cg05502701	KLF6	6.76155	1.93374e-11	0.00126935	2.6603	0.393446	chr3	73674160	chr10	3818188	3827473
cg10693349	AHNAK	6.76155	1.93377e-11	0.00126937	1.90364	0.281539	chrX	39751156	chr11	62201016	62323707
cg01670347	SIK1	-6.76153	1.93402e-11	0.00126954	-6.4932	0.960316	chr15	34625800	chr21	44834395	44847008
cg25548231	TNFSF14	6.76153	1.93405e-11	0.00126955	5.22131	0.772208	chr1	59324707	chr19	6663148	6670599
cg01663831	CHCHD7	6.7615	1.93435e-11	0.00126975	5.41823	0.801335	chr1	15664791	chr8	57124245	57131357
cg14341014	CHST2	-6.76147	1.93478e-11	0.00127003	-6.54064	0.96734	chr6	131461133	chr3	142838173	142841800
cg08564235	KLF6	-6.76146	1.93484e-11	0.00127007	-1.99493	0.295044	chr17	46869575	chr10	3818188	3827473
cg12081252	TNFAIP3	6.76145	1.935e-11	0.00127018	4.19828	0.620914	chr14	70638549	chr6	138188351	138204449
cg14762935	TNFAIP3	6.76145	1.93502e-11	0.00127019	3.48969	0.516116	chr5	133463514	chr6	138188351	138204449
cg15927720	DUSP2	6.76145	1.93505e-11	0.00127021	8.01583	1.18552	chr5	168728149	chr2	96808905	96811179
cg04296805	DUSP2	6.76145	1.93508e-11	0.00127023	14.0507	2.07805	chr12	65672409	chr2	96808905	96811179
cg21193744	TIPARP	-6.76144	1.93513e-11	0.00127026	-5.04808	0.746599	chr8	6405105	chr3	156391024	156424559
cg04406204	CREM	-6.76144	1.93515e-11	0.00127027	-5.88532	0.870423	chr4	38530952	chr10	35415719	35501886
cg01880463	CLASP1	6.76142	1.93545e-11	0.00127047	4.04081	0.597628	chr20	45179413	chr2	122095352	122407163
cg20665341	DUSP2	-6.7614	1.93561e-11	0.00127058	-6.7521	0.998625	chr4	152732024	chr2	96808905	96811179
cg12583369	TNFAIP3	-6.7614	1.93562e-11	0.00127059	-4.70931	0.696499	chr1	40361910	chr6	138188351	138204449
cg14076417	AHNAK	-6.7614	1.93567e-11	0.00127062	-2.37997	0.351993	chr5	43412601	chr11	62201016	62323707
cg03392598	AX748345	6.7614	1.93567e-11	0.00127062	5.33058	0.788384	chr5	32291089	chr17	4385261	4389648
cg19849428	CHST2	-6.76138	1.93593e-11	0.00127079	-5.9569	0.881018	chr11	40314978	chr3	142838173	142841800
cg26144451	SRSF5	-6.76138	1.93598e-11	0.00127082	-2.8335	0.419072	chr10	116259560	chr14	70193617	70238722
cg26388182	TIPARP	-6.76138	1.93599e-11	0.00127083	-5.07533	0.750636	chr1	44331632	chr3	156391024	156424559
cg26785882	AHNAK	-6.76136	1.93613e-11	0.00127092	-5.4797	0.810442	chr3	177520588	chr11	62201016	62323707
cg05112254	CHST2	6.76136	1.93617e-11	0.00127095	7.68974	1.13731	chr12	2224410	chr3	142838173	142841800
cg08698718	CHST2	-6.76136	1.9362e-11	0.00127097	-9.47106	1.40076	chr2	220436349	chr3	142838173	142841800
cg03239889	PIK3R1	6.76135	1.93634e-11	0.00127106	3.16753	0.468476	chr16	10847045	chr5	67511548	67597649
cg01200145	CHST2	6.76132	1.93675e-11	0.00127133	6.24552	0.923714	chr1	151818600	chr3	142838173	142841800
cg19628044	AHNAK	-6.76131	1.93685e-11	0.00127139	-6.19267	0.915898	chr5	36493471	chr11	62201016	62323707
cg01561807	FAM63A	6.7613	1.9369e-11	0.00127143	2.95567	0.437145	chr13	114307602	chr1	150969025	150980851
cg14496375	PIK3R1	-6.76129	1.93705e-11	0.00127152	-2.24736	0.332387	chr19	51872365	chr5	67511548	67597649
cg04708036	CCL3	-6.76129	1.93707e-11	0.00127154	-10.1469	1.50073	chr19	50507128	chr17	34415602	34417515
cg13859468	KLF6	-6.76128	1.93719e-11	0.00127161	-1.93495	0.286182	chr5	11322414	chr10	3818188	3827473
cg01692889	DUSP2	-6.76126	1.93744e-11	0.00127178	-6.7433	0.997343	chr12	63697157	chr2	96808905	96811179
cg03117379	CHST2	6.76125	1.93755e-11	0.00127185	4.95964	0.733539	chr20	17943971	chr3	142838173	142841800
cg22489074	FAM63A	-6.76125	1.93759e-11	0.00127187	-3.68906	0.545618	chr12	69144440	chr1	150969025	150980851
cg26161885	KLF6	-6.76125	1.9376e-11	0.00127188	-2.98027	0.440786	chr1	7510190	chr10	3818188	3827473
cg18496842	CHST2	6.76124	1.93776e-11	0.00127199	5.03293	0.744379	chr8	21980508	chr3	142838173	142841800
cg07471768	FAM63A	-6.76124	1.93778e-11	0.001272	-5.51435	0.815584	chr17	1927052	chr1	150969025	150980851
cg08017249	DUSP2	-6.76124	1.93778e-11	0.001272	-8.78914	1.29993	chr1	2289112	chr2	96808905	96811179
cg03039974	AHNAK	-6.76124	1.93778e-11	0.001272	-14.6273	2.16341	chr19	49467169	chr11	62201016	62323707
cg14241836	TIPARP	-6.76123	1.93784e-11	0.00127204	-3.97366	0.587712	chr7	48124921	chr3	156391024	156424559
cg18034368	AHNAK	-6.76121	1.93816e-11	0.00127225	-3.90093	0.576958	chr10	127262250	chr11	62201016	62323707
cg09227064	SIK1	-6.76119	1.93843e-11	0.00127243	-8.2588	1.2215	chr14	75369754	chr21	44834395	44847008
cg16879572	AHNAK	-6.76118	1.93849e-11	0.00127247	-6.68235	0.988341	chr21	39656240	chr11	62201016	62323707
cg10926186	KLF6	6.76114	1.93902e-11	0.00127282	2.14484	0.317231	chr4	95916970	chr10	3818188	3827473
cg03508235	AHNAK	-6.76113	1.93916e-11	0.00127291	-4.85125	0.71752	chr14	23445994	chr11	62201016	62323707
cg18484958	TNFAIP3	-6.76112	1.93927e-11	0.00127298	-4.9003	0.724775	chr3	149420985	chr6	138188351	138204449
cg11932301	TNFAIP3	6.76111	1.93947e-11	0.00127311	2.87325	0.424967	chr10	76349339	chr6	138188351	138204449
cg15865690	AHNAK	-6.76109	1.93969e-11	0.00127325	-5.81036	0.859383	chr17	71494083	chr11	62201016	62323707
cg20427378	AHNAK	-6.76108	1.93978e-11	0.00127331	-6.10031	0.902268	chr6	33143129	chr11	62201016	62323707
cg14624546	DUSP2	-6.76107	1.93992e-11	0.00127341	-7.6984	1.13864	chr11	8800270	chr2	96808905	96811179
cg16824282	PIK3R1	6.76105	1.94019e-11	0.00127359	2.19419	0.324534	chr3	128779590	chr5	67511548	67597649
cg21888989	AHNAK	6.76105	1.94027e-11	0.00127364	8.20726	1.2139	chr15	63569245	chr11	62201016	62323707
cg01449715	TMEM2	-6.76104	1.94035e-11	0.00127369	-3.269	0.483506	chr13	51491406	chr9	74298282	74431606
cg20253872	PIK3R1	6.76101	1.94072e-11	0.00127393	3.26817	0.483385	chr1	110166571	chr5	67511548	67597649
cg11955826	AHNAK	-6.76099	1.94095e-11	0.00127409	-6.74309	0.997352	chr4	27082881	chr11	62201016	62323707
cg26874367	SIK1	6.76099	1.94104e-11	0.00127414	8.83821	1.30724	chr2	129381792	chr21	44834395	44847008
cg07029002	CHST2	-6.76098	1.94111e-11	0.00127419	-5.55973	0.822326	chr1	64358899	chr3	142838173	142841800
cg26613271	AHNAK	-6.76098	1.94115e-11	0.00127422	-3.86902	0.572257	chr8	108245582	chr11	62201016	62323707
cg14388315	CHST2	-6.76097	1.94132e-11	0.00127432	-6.3171	0.934348	chr11	114025223	chr3	142838173	142841800
cg06003656	TIPARP	6.76095	1.94149e-11	0.00127444	4.11128	0.608092	chr5	166405676	chr3	156391024	156424559
cg20565652	CHCHD7	-6.76095	1.94154e-11	0.00127447	-4.96197	0.733917	chr12	27687275	chr8	57124245	57131357
cg17263719	CHCHD7	-6.76094	1.94164e-11	0.00127454	-4.31885	0.638794	chr1	37961490	chr8	57124245	57131357
cg18901286	AHNAK	-6.76093	1.94176e-11	0.00127461	-5.05957	0.748354	chr8	1625588	chr11	62201016	62323707
cg15440891	TNFAIP3	-6.76093	1.94176e-11	0.00127462	-4.56643	0.675414	chr20	4549614	chr6	138188351	138204449
cg21652664	SERTAD2	-6.76092	1.94192e-11	0.00127472	-4.88052	0.721872	chr11	126152369	chr2	64858755	64978139
cg12328333	FAM63A	-6.76091	1.94209e-11	0.00127483	-4.2308	0.625774	chr13	36705041	chr1	150969025	150980851
cg20408175	TIPARP	-6.7609	1.94223e-11	0.00127492	-5.76144	0.852171	chr12	53693169	chr3	156391024	156424559
cg19777853	AX748345	6.76089	1.94233e-11	0.00127499	5.99995	0.88745	chr1	26643109	chr17	4385261	4389648
cg14096937	AX748345	6.76088	1.94239e-11	0.00127503	4.60829	0.681611	chr1	52265219	chr17	4385261	4389648
cg03944314	PIK3R1	6.76087	1.94252e-11	0.00127511	2.82105	0.417261	chr1	33827344	chr5	67511548	67597649
cg07036035	AX748345	6.76087	1.94252e-11	0.00127511	5.31563	0.786234	chr14	96133072	chr17	4385261	4389648
cg19277411	AHNAK	-6.76087	1.94259e-11	0.00127516	-4.56439	0.67512	chr4	165431127	chr11	62201016	62323707
cg00191665	TMEM2	-6.76086	1.94263e-11	0.00127518	-3.68914	0.545661	chr3	128478302	chr9	74298282	74431606
cg23171088	DUSP2	-6.76086	1.9427e-11	0.00127523	-5.72818	0.847256	chr1	67373594	chr2	96808905	96811179
cg25223700	SLC11A2	-6.76086	1.9427e-11	0.00127523	-4.95468	0.732848	chr3	71721381	chr12	51373184	51422349
cg12102973	PIK3R1	6.76086	1.94273e-11	0.00127525	2.46114	0.364028	chr19	13320368	chr5	67511548	67597649
cg09086442	DUSP2	6.76085	1.94283e-11	0.00127532	6.05979	0.896306	chr6	168079212	chr2	96808905	96811179
cg13092589	DUSP2	-6.76084	1.94296e-11	0.0012754	-5.87931	0.869613	chr10	135373697	chr2	96808905	96811179
cg10487010	AHNAK	-6.76082	1.94324e-11	0.00127559	-3.76521	0.556916	chr2	30112851	chr11	62201016	62323707
cg09479738	AX748345	6.76077	1.9439e-11	0.00127602	4.73924	0.700992	chr10	12466903	chr17	4385261	4389648
cg05200186	KLF6	-6.76075	1.94408e-11	0.00127614	-2.59341	0.383598	chr7	141293123	chr10	3818188	3827473
cg07897734	DUSP2	6.76074	1.94427e-11	0.00127626	7.58076	1.12129	chr22	24128530	chr2	96808905	96811179
cg08871389	AHNAK	-6.7607	1.94484e-11	0.00127663	-5.55426	0.821551	chr17	35258960	chr11	62201016	62323707
cg02386957	HIPK1	6.76069	1.9449e-11	0.00127668	3.49203	0.51652	chr13	111838481	chr1	114471814	114520426
cg15045356	CHST2	-6.76068	1.94502e-11	0.00127676	-12.3719	1.82998	chr11	11969590	chr3	142838173	142841800
cg20278966	DUSP2	-6.76067	1.94511e-11	0.00127681	-5.87906	0.869596	chr5	59127758	chr2	96808905	96811179
cg22518208	DUSP2	6.76066	1.94525e-11	0.0012769	8.85102	1.30919	chr14	85997469	chr2	96808905	96811179
cg22981158	TIPARP	-6.76066	1.94529e-11	0.00127693	-4.52184	0.668846	chr19	47156401	chr3	156391024	156424559
cg08644837	AHNAK	-6.76066	1.94533e-11	0.00127696	-4.07181	0.602281	chr9	129891072	chr11	62201016	62323707
cg07970799	CHCHD7	-6.76064	1.94556e-11	0.00127711	-3.78171	0.559371	chr6	6614719	chr8	57124245	57131357
cg00442513	KLF6	-6.76062	1.94583e-11	0.00127728	-2.31143	0.341897	chr11	120157719	chr10	3818188	3827473
cg12229388	DUSP2	6.76059	1.94615e-11	0.0012775	5.64941	0.835637	chr10	70088219	chr2	96808905	96811179
cg05530983	KLF6	-6.76059	1.94625e-11	0.00127756	-1.85745	0.274747	chr15	58402100	chr10	3818188	3827473
cg18688392	CCL3	-6.76057	1.94642e-11	0.00127767	-10.3832	1.53584	chr10	81059414	chr17	34415602	34417515
cg17163404	AHNAK	-6.76056	1.94658e-11	0.00127778	-3.95736	0.58536	chr1	19414438	chr11	62201016	62323707
cg26070834	CHST2	-6.76053	1.94704e-11	0.00127808	-4.9487	0.731999	chr5	74867574	chr3	142838173	142841800
cg23451424	DUSP2	6.76051	1.94725e-11	0.00127822	8.47329	1.25335	chr7	82073339	chr2	96808905	96811179
cg21471225	CHST2	6.76047	1.94776e-11	0.00127855	5.63113	0.832949	chr6	136788025	chr3	142838173	142841800
cg03302657	FAM63A	6.76047	1.9478e-11	0.00127858	3.49321	0.516711	chr6	56674105	chr1	150969025	150980851
cg12572150	SIK1	-6.76046	1.94788e-11	0.00127863	-8.40953	1.24393	chr20	49131978	chr21	44834395	44847008
cg12480903	TIPARP	6.76044	1.94812e-11	0.00127879	3.017	0.446272	chr1	167423965	chr3	156391024	156424559
cg18532076	DUSP2	6.76044	1.94814e-11	0.0012788	5.00007	0.739607	chr6	54711417	chr2	96808905	96811179
cg16818628	DUSP2	6.76043	1.94824e-11	0.00127887	5.60997	0.829824	chr10	50604006	chr2	96808905	96811179
cg11832281	DUSP2	-6.76041	1.9485e-11	0.00127904	-13.0374	1.9285	chr10	11211022	chr2	96808905	96811179
cg24023723	DUSP2	-6.76041	1.9486e-11	0.0012791	-5.92966	0.877116	chr11	45281512	chr2	96808905	96811179
cg27614725	SLC11A2	6.76041	1.94862e-11	0.00127912	6.6353	0.981495	chr17	1486999	chr12	51373184	51422349
cg10370704	DUSP2	-6.7604	1.94874e-11	0.0012792	-5.65414	0.836362	chr22	24500452	chr2	96808905	96811179
cg16982637	SLC11A2	6.76039	1.94878e-11	0.00127922	5.56599	0.823323	chr10	82283626	chr12	51373184	51422349
cg08052382	DUSP2	-6.76039	1.94882e-11	0.00127925	-6.70324	0.991546	chr11	64835219	chr2	96808905	96811179
cg08093198	DUSP2	-6.76039	1.94888e-11	0.00127929	-5.14015	0.760334	chr15	89254741	chr2	96808905	96811179
cg08641278	FAM63A	-6.76038	1.94891e-11	0.00127931	-2.53827	0.375463	chr10	73848764	chr1	150969025	150980851
cg04257518	DUSP2	-6.76038	1.94891e-11	0.00127931	-6.45522	0.95486	chr22	43637266	chr2	96808905	96811179
cg04772795	PDCD4-AS1	6.76037	1.94904e-11	0.00127939	3.16404	0.468028	chr8	134228900	chr10	112629626	112631991
cg09786229	SERTAD2	6.76037	1.94907e-11	0.00127942	4.91922	0.727656	chr4	187186171	chr2	64858755	64978139
cg01718742	KLF6	6.76036	1.94915e-11	0.00127947	1.88943	0.279487	chr16	62070184	chr10	3818188	3827473
cg02491342	CHST2	6.76036	1.94923e-11	0.00127952	6.41781	0.949329	chr18	44136489	chr3	142838173	142841800
cg06942450	SIK1	-6.76036	1.94925e-11	0.00127953	-9.16833	1.35619	chr20	57583520	chr21	44834395	44847008
cg21269642	PIK3R1	6.76035	1.94935e-11	0.0012796	3.05541	0.451961	chr1	94282608	chr5	67511548	67597649
cg12732077	SIK1	-6.76033	1.94963e-11	0.00127978	-8.13115	1.20277	chr1	150809135	chr21	44834395	44847008
cg00687117	CCL3	-6.76032	1.94967e-11	0.00127981	-4.12338	0.609939	chr15	76129654	chr17	34415602	34417515
cg26261271	TIPARP	-6.7603	1.95e-11	0.00128002	-4.5428	0.671982	chr7	95179985	chr3	156391024	156424559
cg08430680	AX748345	6.76029	1.95019e-11	0.00128015	5.48345	0.811127	chr19	1650452	chr17	4385261	4389648
cg16164721	NCR1	-6.76024	1.9508e-11	0.00128055	-5.59341	0.827399	chr18	60725784	chr19	55417508	55427508
cg24850474	FAM63A	6.76023	1.95095e-11	0.00128064	3.68304	0.54481	chr19	19772686	chr1	150969025	150980851
cg18618000	TIPARP	-6.76022	1.95097e-11	0.00128066	-5.75732	0.851647	chr5	122774104	chr3	156391024	156424559
cg26182406	TIPARP	-6.76022	1.95099e-11	0.00128067	-3.50637	0.518676	chr14	105491309	chr3	156391024	156424559
cg06219086	AHNAK	6.76022	1.9511e-11	0.00128075	4.45292	0.658695	chr2	64871588	chr11	62201016	62323707	Incident Osteoarthritis, Incident Type 2 Diabetes, Incident COPD, C-reactive protein (CRP) levels
cg17051448	AHNAK	-6.76021	1.95114e-11	0.00128077	-4.41486	0.653066	chr2	99922779	chr11	62201016	62323707
cg08354643	SERTAD2	-6.76021	1.95122e-11	0.00128082	-4.66594	0.690207	chr19	35814453	chr2	64858755	64978139
cg23393637	KLF6	-6.76018	1.95162e-11	0.00128108	-2.74852	0.406576	chr14	95513095	chr10	3818188	3827473
cg00353432	CHCHD7	6.76015	1.95191e-11	0.00128128	3.80521	0.562889	chr7	139372972	chr8	57124245	57131357
cg16196939	CHST2	-6.76015	1.95201e-11	0.00128134	-9.19673	1.36043	chr12	132863118	chr3	142838173	142841800
cg20229887	AX748345	6.76014	1.95206e-11	0.00128138	6.20674	0.918138	chr19	4807525	chr17	4385261	4389648
cg01331387	AHNAK	6.76012	1.95239e-11	0.00128159	3.1321	0.46332	chr1	8443239	chr11	62201016	62323707
cg07787049	CCL3	6.76011	1.95247e-11	0.00128164	6.12802	0.906496	chr4	140020674	chr17	34415602	34417515
cg24569329	HSD17B8	6.76011	1.9525e-11	0.00128167	3.76751	0.557315	chr14	61568896	chr6	33172419	33174608
cg24170424	AX748345	6.7601	1.95262e-11	0.00128174	5.11765	0.757038	chr11	8364582	chr17	4385261	4389648
cg12018718	HSD17B8	6.76009	1.95272e-11	0.00128181	2.47707	0.366426	chr2	8684089	chr6	33172419	33174608
cg02408601	DUSP2	6.76009	1.95273e-11	0.00128182	5.6549	0.836512	chr6	134304789	chr2	96808905	96811179
cg15133201	DUSP2	6.76005	1.95325e-11	0.00128216	7.78383	1.15145	chr1	248852044	chr2	96808905	96811179
cg21361094	DUSP2	6.76004	1.95339e-11	0.00128225	10.1655	1.50376	chr12	58021917	chr2	96808905	96811179
cg06804992	CHST2	6.76002	1.95359e-11	0.00128238	6.77441	1.00213	chr8	128695231	chr3	142838173	142841800
cg15246693	AHNAK	-6.76001	1.9538e-11	0.00128252	-5.57577	0.824817	chr13	107075701	chr11	62201016	62323707
cg12124451	AHNAK	-6.75999	1.95399e-11	0.00128264	-4.40484	0.651605	chr1	52726855	chr11	62201016	62323707
cg07785552	CREM	-6.75999	1.95401e-11	0.00128266	-5.60673	0.829399	chr1	26869620	chr10	35415719	35501886
cg17915436	NCR1	6.75999	1.95402e-11	0.00128266	3.82222	0.565418	chr10	8179599	chr19	55417508	55427508
cg15096085	FAM63A	-6.75996	1.95444e-11	0.00128294	-2.83855	0.419907	chr15	90455635	chr1	150969025	150980851
cg05495804	TIPARP	-6.75992	1.95494e-11	0.00128327	-4.26768	0.631321	chr4	154451356	chr3	156391024	156424559
cg08478039	AHNAK	6.75992	1.95496e-11	0.00128328	5.26894	0.779438	chr17	12569204	chr11	62201016	62323707
cg20578731	KLF6	-6.75992	1.95497e-11	0.00128328	-2.63768	0.390194	chr2	179188138	chr10	3818188	3827473
cg16265731	CHCHD7	6.75991	1.95504e-11	0.00128333	5.43078	0.80338	chr11	64647129	chr8	57124245	57131357
cg06748146	CHCHD7	-6.7599	1.9552e-11	0.00128344	-3.47414	0.513934	chr10	71104724	chr8	57124245	57131357
cg16051505	AHNAK	-6.75988	1.95543e-11	0.00128359	-5.39673	0.798347	chr10	87410200	chr11	62201016	62323707
cg17012781	AHNAK	-6.75988	1.95549e-11	0.00128363	-4.59922	0.680371	chr2	35047855	chr11	62201016	62323707
cg04594279	AHNAK	-6.75988	1.95553e-11	0.00128365	-4.15473	0.614616	chr17	47990953	chr11	62201016	62323707
cg03074244	CCL3	6.75986	1.95573e-11	0.00128378	4.66187	0.689639	chr11	118213414	chr17	34415602	34417515
cg09349128	PBXIP1	6.75983	1.95621e-11	0.0012841	4.356	0.644396	chr22	50327986	chr1	154916552	154928599
cg15512232	CHCHD7	6.75982	1.95624e-11	0.00128412	3.72411	0.550919	chr16	3137288	chr8	57124245	57131357
cg22305687	AHNAK	-6.75981	1.95641e-11	0.00128423	-5.42923	0.803163	chr7	86759470	chr11	62201016	62323707
cg23824801	PIK3R1	6.75981	1.95646e-11	0.00128427	1.56779	0.231928	chr12	54653403	chr5	67511548	67597649
cg00922210	FAM63A	-6.7598	1.95651e-11	0.0012843	-4.21133	0.622996	chr5	133880083	chr1	150969025	150980851
cg17184477	CHCHD7	-6.7598	1.95652e-11	0.0012843	-4.58108	0.677694	chr15	67360705	chr8	57124245	57131357
cg06221058	SIK1	6.75978	1.95674e-11	0.00128445	9.98072	1.47649	chr22	36762509	chr21	44834395	44847008
cg15631007	CRIP1	-6.75977	1.9569e-11	0.00128455	-4.78551	0.707939	chr10	46967589	chr14	105952654	105955284
cg05446615	CCL3	-6.75975	1.95721e-11	0.00128476	-6.79865	1.00575	chr16	88547861	chr17	34415602	34417515
cg21239364	AHNAK	-6.75973	1.9574e-11	0.00128488	-4.27611	0.632585	chr6	66347371	chr11	62201016	62323707
cg03040622	KLF6	6.75973	1.95749e-11	0.00128494	2.0757	0.307069	chr7	5536937	chr10	3818188	3827473
cg09537031	DUSP2	6.75973	1.9575e-11	0.00128494	7.89339	1.16771	chr8	19171706	chr2	96808905	96811179
cg26748224	AX748345	6.75973	1.95752e-11	0.00128496	4.04086	0.597784	chr5	156534394	chr17	4385261	4389648
cg13583866	FAM63A	6.7597	1.95779e-11	0.00128513	4.05607	0.600037	chr10	80128732	chr1	150969025	150980851
cg08422172	DUSP2	6.7597	1.95785e-11	0.00128518	6.44835	0.95394	chr16	11886668	chr2	96808905	96811179
cg19654437	KLF6	-6.7597	1.95789e-11	0.0012852	-2.40382	0.35561	chr2	202671158	chr10	3818188	3827473
cg18216575	AHNAK	-6.75968	1.95814e-11	0.00128537	-4.64431	0.687061	chr3	141056238	chr11	62201016	62323707
cg14754555	CHST2	-6.75967	1.95825e-11	0.00128544	-2.89869	0.428821	chr2	157292018	chr3	142838173	142841800
cg25375085	NCR1	6.75965	1.9585e-11	0.00128561	8.78095	1.29902	chr11	58938646	chr19	55417508	55427508
cg10761978	KLF6	-6.75963	1.95874e-11	0.00128576	-2.79395	0.413329	chr3	187420547	chr10	3818188	3827473
cg20445649	PDCD4-AS1	-6.75962	1.95887e-11	0.00128585	-3.99418	0.590888	chr16	84227142	chr10	112629626	112631991
cg24470379	CHST2	-6.75962	1.95896e-11	0.00128591	-4.30202	0.63643	chr12	13145715	chr3	142838173	142841800
cg06033276	SIK1	6.7596	1.95917e-11	0.00128604	6.69995	0.991175	chr14	91880200	chr21	44834395	44847008
cg10893604	FAM63A	6.75958	1.95938e-11	0.00128618	3.8531	0.57002	chr8	27976377	chr1	150969025	150980851
cg04085578	NCR1	6.75958	1.95949e-11	0.00128625	7.01043	1.03711	chr17	70722444	chr19	55417508	55427508
cg06385639	DUSP2	6.75957	1.9596e-11	0.00128632	5.06414	0.749181	chr17	75429087	chr2	96808905	96811179
cg25192081	SIK1	-6.75954	1.95993e-11	0.00128654	-8.73645	1.29246	chr1	65308244	chr21	44834395	44847008
cg14335536	CCL3	6.75952	1.96015e-11	0.00128669	5.11232	0.756313	chr15	93347244	chr17	34415602	34417515
cg06498519	SERTAD2	-6.75951	1.96033e-11	0.0012868	-3.43833	0.508665	chr8	55066343	chr2	64858755	64978139
cg26906610	CHST2	-6.7595	1.96041e-11	0.00128686	-8.11362	1.20033	chr17	26393071	chr3	142838173	142841800
cg03576380	KLF6	-6.7595	1.96051e-11	0.00128692	-2.32336	0.343717	chr11	112003641	chr10	3818188	3827473
cg16519737	KLF6	-6.75949	1.96057e-11	0.00128696	-2.72575	0.403248	chr2	159591905	chr10	3818188	3827473
cg21852417	AHNAK	-6.75949	1.96061e-11	0.00128698	-3.16261	0.467877	chr2	203645798	chr11	62201016	62323707
cg19013695	SERTAD2	-6.75948	1.96068e-11	0.00128704	-7.33604	1.0853	chr21	27340093	chr2	64858755	64978139
cg12764034	DUSP2	6.75947	1.96084e-11	0.00128714	4.40024	0.650974	chr1	75602846	chr2	96808905	96811179
cg22621589	DUSP2	-6.75946	1.96095e-11	0.00128721	-5.89849	0.872627	chr1	167107806	chr2	96808905	96811179
cg02371052	KLF6	6.75945	1.96108e-11	0.0012873	2.31826	0.342965	chr6	29945086	chr10	3818188	3827473
cg00085123	KLF6	6.75945	1.96119e-11	0.00128737	2.14967	0.318024	chr2	8723906	chr10	3818188	3827473
cg03848483	AX748345	6.75943	1.96135e-11	0.00128747	4.30973	0.637588	chr16	85969392	chr17	4385261	4389648
cg13509934	AHNAK	-6.75943	1.96139e-11	0.0012875	-4.05994	0.600633	chr9	139456546	chr11	62201016	62323707
cg18264092	DUSP2	-6.75941	1.96171e-11	0.00128771	-5.01379	0.74175	chr10	6183575	chr2	96808905	96811179
cg24885937	KLF6	-6.75938	1.96199e-11	0.0012879	-2.94865	0.436231	chr11	16898482	chr10	3818188	3827473
cg00681981	SERTAD2	-6.75937	1.96219e-11	0.00128802	-2.97181	0.439658	chr1	234904616	chr2	64858755	64978139
cg14404727	SERTAD2	6.75935	1.96247e-11	0.00128821	3.91134	0.578656	chr4	170146550	chr2	64858755	64978139
cg07774010	TIPARP	-6.75934	1.96259e-11	0.00128829	-4.57954	0.677513	chr20	32926300	chr3	156391024	156424559
cg19222680	FAM63A	6.75933	1.96266e-11	0.00128834	4.29902	0.636012	chr4	8149665	chr1	150969025	150980851
cg05897169	FAM63A	-6.75933	1.96273e-11	0.00128838	-2.73243	0.404246	chr17	33568598	chr1	150969025	150980851	Gestational age, Primary Sjogrens syndrome, Tissue, Smoking, Birthweight, age, C-reactive protein (CRP) levels
cg11375547	KLF6	-6.75933	1.96274e-11	0.00128839	-3.04776	0.450896	chr19	55670466	chr10	3818188	3827473
cg09953526	AX748345	6.75932	1.96288e-11	0.00128848	3.2827	0.485656	chr12	1718137	chr17	4385261	4389648
cg04945945	CHST2	6.75931	1.96298e-11	0.00128854	5.57939	0.825437	chr17	76129402	chr3	142838173	142841800
cg14107762	SLC11A2	-6.7593	1.96309e-11	0.00128861	-3.2482	0.480552	chr9	117690626	chr12	51373184	51422349
cg08909156	CREM	-6.7593	1.96311e-11	0.00128863	-7.71966	1.14208	chr1	36616028	chr10	35415719	35501886
cg13763181	CHST2	-6.75929	1.96324e-11	0.00128871	-3.40786	0.504174	chr10	71087979	chr3	142838173	142841800
cg08321366	AHNAK	6.75929	1.96329e-11	0.00128875	5.07421	0.750702	chr14	23305835	chr11	62201016	62323707
cg03282386	AHNAK	-6.75927	1.96344e-11	0.00128885	-4.28917	0.63456	chr2	230648128	chr11	62201016	62323707
cg11990630	CHCHD7	-6.75927	1.96353e-11	0.00128891	-5.84759	0.865122	chr13	100641978	chr8	57124245	57131357
cg07558704	SIK1	-6.75926	1.96365e-11	0.00128898	-8.51777	1.26016	chr2	73286489	chr21	44834395	44847008
cg06676978	AHNAK	-6.75925	1.96371e-11	0.00128902	-4.55608	0.674051	chr12	48572073	chr11	62201016	62323707
cg25252405	CHST2	6.75924	1.9639e-11	0.00128915	7.16858	1.06056	chr1	157154416	chr3	142838173	142841800
cg02492280	HSD17B8	-6.75923	1.964e-11	0.00128922	-4.78355	0.707706	chr11	12217666	chr6	33172419	33174608
cg07684484	TIPARP	-6.75923	1.96407e-11	0.00128926	-5.01604	0.742103	chr16	11410967	chr3	156391024	156424559
cg15577373	KLF6	6.75923	1.96407e-11	0.00128926	2.40033	0.355119	chr2	48642414	chr10	3818188	3827473
cg07020366	LAIR1	6.75923	1.96409e-11	0.00128927	5.85992	0.866952	chr8	19246614	chr19	54865362	54882165
cg02356344	CHCHD7	6.75922	1.96412e-11	0.00128929	3.88525	0.574808	chr10	22896310	chr8	57124245	57131357
cg08760843	AX748345	6.75921	1.96431e-11	0.00128942	4.47307	0.661774	chr8	28196932	chr17	4385261	4389648
cg02778613	AHNAK	6.7592	1.96438e-11	0.00128946	3.3491	0.495487	chr1	156890613	chr11	62201016	62323707
cg09839635	CHST2	-6.7592	1.96445e-11	0.00128951	-3.95879	0.585689	chr5	63461803	chr3	142838173	142841800
cg24317310	DUSP2	-6.75919	1.96452e-11	0.00128956	-5.38427	0.796585	chr17	72363556	chr2	96808905	96811179
cg07957995	CHST2	-6.75919	1.96458e-11	0.00128959	-4.57426	0.676746	chr1	224644750	chr3	142838173	142841800
cg18034799	DUSP2	-6.75915	1.96508e-11	0.00128992	-4.36079	0.645168	chr1	26332370	chr2	96808905	96811179
cg03841028	KLF6	6.75915	1.96511e-11	0.00128994	1.97539	0.292255	chr1	200860378	chr10	3818188	3827473
cg20786822	KLF6	6.75914	1.96522e-11	0.00129002	1.95858	0.289768	chr22	41161036	chr10	3818188	3827473
cg21993426	DUSP2	-6.75914	1.96526e-11	0.00129004	-4.86829	0.720253	chr9	116692410	chr2	96808905	96811179
cg09737525	NCR1	-6.75914	1.96528e-11	0.00129005	-6.38291	0.944339	chr8	81014736	chr19	55417508	55427508
cg26070333	DUSP2	-6.75913	1.96537e-11	0.00129011	-5.76336	0.852678	chr10	112484691	chr2	96808905	96811179
cg04368668	KLF6	-6.75913	1.96538e-11	0.00129012	-3.13659	0.464052	chr2	64618827	chr10	3818188	3827473
cg14236898	AHNAK	-6.75912	1.96547e-11	0.00129018	-6.57801	0.973205	chr1	17937104	chr11	62201016	62323707
cg19379103	KLF6	6.75912	1.96551e-11	0.00129021	2.74091	0.405513	chr1	54751576	chr10	3818188	3827473
cg01404518	CHST2	-6.7591	1.96571e-11	0.00129034	-12.8809	1.90571	chr19	12147010	chr3	142838173	142841800
cg00817796	CHCHD7	6.75909	1.96593e-11	0.00129048	8.23877	1.21892	chr16	57844392	chr8	57124245	57131357
cg24177970	KLF6	6.75907	1.9661e-11	0.00129059	1.287	0.190411	chr1	89127007	chr10	3818188	3827473
cg25016420	AHNAK	-6.75907	1.96615e-11	0.00129062	-5.52915	0.818034	chr20	12989053	chr11	62201016	62323707
cg10103762	TNFAIP3	-6.75906	1.96627e-11	0.0012907	-4.3073	0.637264	chr16	50022595	chr6	138188351	138204449
cg20826328	CREM	-6.75906	1.96631e-11	0.00129073	-8.32037	1.231	chr19	48042922	chr10	35415719	35501886
cg02115302	NCR1	-6.75904	1.9666e-11	0.00129092	-6.20755	0.918407	chr16	27237719	chr19	55417508	55427508
cg20464246	CHST2	-6.75903	1.96662e-11	0.00129093	-11.6018	1.71649	chr1	216774397	chr3	142838173	142841800
cg04936634	DUSP2	-6.75902	1.96674e-11	0.00129101	-7.36035	1.08897	chr19	35685140	chr2	96808905	96811179
cg07135446	DUSP2	6.759	1.96708e-11	0.00129123	5.3066	0.785116	chr8	12990386	chr2	96808905	96811179
cg17683427	CHST2	-6.75898	1.96729e-11	0.00129137	-6.89255	1.01976	chr11	131780894	chr3	142838173	142841800
cg04245590	KLF6	6.75897	1.96746e-11	0.00129148	2.51396	0.371944	chr12	85673412	chr10	3818188	3827473
cg00050692	SLC11A2	6.75894	1.96781e-11	0.00129172	5.00089	0.739893	chr2	25524877	chr12	51373184	51422349
cg00545580	TNFAIP3	-6.75894	1.96789e-11	0.00129177	-4.1019	0.606886	chr17	78571214	chr6	138188351	138204449
cg23699588	TIPARP	-6.75892	1.96811e-11	0.00129191	-4.76286	0.704677	chr15	51579699	chr3	156391024	156424559
cg11277907	SIK1	-6.75889	1.96848e-11	0.00129216	-6.16968	0.912824	chr20	40196338	chr21	44834395	44847008
cg22851125	AHNAK	6.75889	1.96849e-11	0.00129216	11.3764	1.68317	chr5	32710614	chr11	62201016	62323707
cg18175265	CHST2	-6.75888	1.96859e-11	0.00129222	-12.3316	1.8245	chr4	146806914	chr3	142838173	142841800
cg09408937	AHNAK	-6.75888	1.96862e-11	0.00129224	-6.27301	0.928113	chr15	22913462	chr11	62201016	62323707
cg00376625	AHNAK	6.75888	1.96868e-11	0.00129229	9.88889	1.4631	chr10	65388821	chr11	62201016	62323707
cg07790251	CHST2	6.75886	1.96894e-11	0.00129245	4.79762	0.709827	chr10	50220755	chr3	142838173	142841800
cg18668793	FAM63A	6.75885	1.96906e-11	0.00129253	3.80242	0.562584	chr12	124800925	chr1	150969025	150980851
cg11233468	AHNAK	-6.75884	1.9692e-11	0.00129262	-5.69607	0.842759	chr19	5831171	chr11	62201016	62323707
cg18440125	HSD17B8	6.75884	1.96921e-11	0.00129263	4.82135	0.71334	chr22	35933514	chr6	33172419	33174608
cg08753407	SERTAD2	-6.75882	1.96949e-11	0.00129282	-2.15858	0.319373	chr14	75151317	chr2	64858755	64978139
cg16553721	TNFAIP3	-6.75879	1.96977e-11	0.001293	-3.75124	0.555016	chr19	6668742	chr6	138188351	138204449
cg08679183	CHST2	6.75877	1.97004e-11	0.00129318	5.07418	0.750754	chr12	31161954	chr3	142838173	142841800
cg21210529	KLF6	-6.75877	1.97005e-11	0.00129318	-3.17394	0.469603	chr5	137588237	chr10	3818188	3827473
cg00437019	LAIR1	6.75877	1.97015e-11	0.00129325	5.91879	0.875721	chr14	81796100	chr19	54865362	54882165
cg27387643	DUSP2	-6.75876	1.97018e-11	0.00129327	-5.69786	0.843033	chr18	22627608	chr2	96808905	96811179
cg00334594	SERTAD2	6.75876	1.97018e-11	0.00129327	3.81796	0.564891	chr13	31641914	chr2	64858755	64978139
cg00222174	KLF6	-6.75876	1.97027e-11	0.00129333	-1.9995	0.295839	chr7	55584235	chr10	3818188	3827473
cg13854219	AHNAK	-6.75873	1.97058e-11	0.00129353	-3.4818	0.515156	chr1	101757037	chr11	62201016	62323707
cg25270355	SIK1	-6.75873	1.97064e-11	0.00129357	-5.27157	0.779965	chr3	25703642	chr21	44834395	44847008
cg19823186	CHST2	-6.75871	1.97084e-11	0.0012937	-7.93326	1.17378	chr11	63769857	chr3	142838173	142841800
cg22235258	SIK1	-6.7587	1.97101e-11	0.00129381	-7.90053	1.16894	chr11	34675402	chr21	44834395	44847008
cg25315312	SERTAD2	-6.75869	1.9712e-11	0.00129394	-3.14822	0.465804	chr7	2020528	chr2	64858755	64978139
cg01412109	KLF6	-6.75868	1.97124e-11	0.00129397	-2.70155	0.399716	chr1	114661534	chr10	3818188	3827473
cg15259746	CRIP1	6.75868	1.97129e-11	0.001294	3.2632	0.482816	chr5	10607652	chr14	105952654	105955284
cg01087869	CHST2	-6.75868	1.97133e-11	0.00129403	-9.68826	1.43346	chr16	31501642	chr3	142838173	142841800
cg16178058	HSD17B8	-6.75865	1.97168e-11	0.00129425	-2.53633	0.375271	chr11	128335642	chr6	33172419	33174608
cg06561106	TNFAIP3	6.75865	1.97174e-11	0.00129429	1.76896	0.261733	chr9	37034166	chr6	138188351	138204449
cg14044809	HSD17B8	6.75864	1.97177e-11	0.00129431	4.59959	0.680549	chr9	139514238	chr6	33172419	33174608
cg01618130	AHNAK	6.75864	1.9718e-11	0.00129433	3.7819	0.559565	chr16	1968576	chr11	62201016	62323707
cg01158680	DUSP2	6.75861	1.97224e-11	0.00129462	6.52051	0.964771	chr7	79083997	chr2	96808905	96811179
cg09006487	KLF6	6.7586	1.97233e-11	0.00129468	1.7069	0.252553	chr3	72424982	chr10	3818188	3827473
cg16570051	SIK1	-6.75857	1.9727e-11	0.00129492	-5.56298	0.8231	chr7	44145692	chr21	44834395	44847008
cg05871405	TNFAIP3	6.75856	1.97289e-11	0.00129505	2.70425	0.400122	chr16	84793054	chr6	138188351	138204449
cg13047306	DUSP2	-6.75856	1.9729e-11	0.00129505	-6.17746	0.914021	chr17	39190513	chr2	96808905	96811179
cg10351914	TNFAIP3	6.75855	1.97302e-11	0.00129513	5.33397	0.789218	chr17	19290690	chr6	138188351	138204449
cg21549201	TNFAIP3	-6.75855	1.97305e-11	0.00129515	-4.18266	0.61887	chr8	29624883	chr6	138188351	138204449
cg12016746	CCL3	-6.75854	1.97317e-11	0.00129524	-4.5526	0.673607	chr11	68084453	chr17	34415602	34417515
cg08240023	DUSP2	-6.75853	1.97322e-11	0.00129526	-7.05887	1.04444	chr12	122101976	chr2	96808905	96811179
cg12838303	AHNAK	6.75853	1.97332e-11	0.00129533	3.51076	0.519457	chr6	154360670	chr11	62201016	62323707
cg10196481	NCR1	-6.75851	1.97357e-11	0.00129549	-14.6223	2.16354	chr16	23800177	chr19	55417508	55427508
cg07846304	ATP2B1	-6.7585	1.9736e-11	0.00129552	-2.57244	0.380622	chr5	158478030	chr12	89981828	90103077
cg25979890	SIK1	-6.75849	1.97385e-11	0.00129568	-7.45336	1.10282	chr2	232879042	chr21	44834395	44847008
cg10822437	TIPARP	6.75848	1.97398e-11	0.00129577	4.7368	0.700868	chr22	39683204	chr3	156391024	156424559
cg21056290	SERTAD2	-6.75847	1.974e-11	0.00129578	-3.76645	0.557293	chr12	121634990	chr2	64858755	64978139
cg10843418	AHNAK	6.75847	1.97405e-11	0.00129581	4.92781	0.729131	chr1	226054147	chr11	62201016	62323707
cg07509155	SIK1	-6.75847	1.97411e-11	0.00129585	-6.29723	0.931754	chr1	24514412	chr21	44834395	44847008
cg06298346	KLF6	-6.75844	1.9745e-11	0.00129611	-2.08475	0.308466	chr5	10565679	chr10	3818188	3827473
cg11551560	DUSP2	-6.75842	1.97473e-11	0.00129625	-5.14745	0.761635	chr15	70528789	chr2	96808905	96811179
cg11747538	AHNAK	-6.75841	1.97489e-11	0.00129636	-5.57432	0.824798	chrX	71534089	chr11	62201016	62323707
cg01701649	AHNAK	6.75838	1.97521e-11	0.00129657	3.29226	0.487138	chr16	48589954	chr11	62201016	62323707
cg26013553	DUSP2	-6.75838	1.97526e-11	0.0012966	-14.414	2.13276	chr1	111217406	chr2	96808905	96811179
cg11539857	CHST2	6.75838	1.97528e-11	0.00129662	5.5361	0.819147	chr6	436594	chr3	142838173	142841800
cg17749649	TMEM2	-6.75837	1.97538e-11	0.00129668	-2.07677	0.307288	chr12	32635437	chr9	74298282	74431606
cg14237894	SERTAD2	-6.75837	1.97542e-11	0.00129671	-4.42428	0.654638	chr5	150400040	chr2	64858755	64978139
cg12506004	DUSP2	-6.75836	1.97548e-11	0.00129675	-8.0169	1.18622	chr9	88870954	chr2	96808905	96811179
cg02593205	DUSP2	6.75836	1.97548e-11	0.00129675	16.2933	2.41083	chr12	26348343	chr2	96808905	96811179
cg02524983	FAM63A	6.75836	1.97554e-11	0.00129679	3.39693	0.502627	chr3	188012918	chr1	150969025	150980851
cg01244651	AHNAK	-6.75835	1.9756e-11	0.00129683	-6.80696	1.00719	chr1	43734751	chr11	62201016	62323707
cg11619441	DUSP2	-6.75834	1.97579e-11	0.00129696	-6.69602	0.990778	chr12	6277223	chr2	96808905	96811179
cg14779797	AHNAK	6.75834	1.97583e-11	0.00129698	4.84903	0.717489	chr12	110150087	chr11	62201016	62323707
cg26791432	CHST2	-6.75834	1.97584e-11	0.00129699	-10.1152	1.4967	chr11	86209308	chr3	142838173	142841800
cg14609587	NCR1	6.75834	1.97584e-11	0.00129699	6.39156	0.94573	chr21	36088120	chr19	55417508	55427508
cg15614917	DUSP2	6.75833	1.97592e-11	0.00129704	6.81998	1.00912	chr19	19384165	chr2	96808905	96811179
cg05949502	AHNAK	-6.75829	1.97643e-11	0.00129737	-5.61018	0.830118	chr6	30907672	chr11	62201016	62323707
cg13014333	KLF6	-6.75828	1.97653e-11	0.00129744	-3.51196	0.519652	chr6	31762776	chr10	3818188	3827473
cg05336477	NCR1	6.75828	1.97656e-11	0.00129746	6.74853	0.998557	chr16	75416614	chr19	55417508	55427508
cg25324068	PIK3R1	6.75827	1.97666e-11	0.00129752	3.75187	0.555153	chr17	7462249	chr5	67511548	67597649
cg07212384	DUSP2	6.75824	1.9771e-11	0.00129781	5.29763	0.783878	chr7	99761053	chr2	96808905	96811179
cg03178798	CHST2	-6.75822	1.97734e-11	0.00129797	-7.02377	1.03929	chr18	10032699	chr3	142838173	142841800
cg01106118	DUSP2	-6.75822	1.97739e-11	0.001298	-5.88585	0.870918	chr8	21489972	chr2	96808905	96811179
cg03309308	CHST2	6.75821	1.97744e-11	0.00129804	5.4959	0.813217	chr16	68525329	chr3	142838173	142841800
cg05067519	TIPARP	-6.7582	1.97757e-11	0.00129812	-4.62867	0.684897	chr9	96767863	chr3	156391024	156424559
cg07261208	DUSP2	-6.75817	1.97796e-11	0.00129838	-4.40417	0.65168	chr18	7830055	chr2	96808905	96811179
cg04789403	SLC11A2	6.75816	1.9782e-11	0.00129853	3.41017	0.504601	chr15	80271218	chr12	51373184	51422349
cg24133115	FAM63A	-6.75814	1.97837e-11	0.00129864	-3.43542	0.508338	chr6	166075520	chr1	150969025	150980851
cg19987210	FAM63A	-6.75814	1.97841e-11	0.00129867	-2.81439	0.416445	chr12	63544752	chr1	150969025	150980851
cg27010093	PIK3R1	6.75814	1.97846e-11	0.0012987	3.86092	0.571299	chr4	47827019	chr5	67511548	67597649
cg00710343	FAM63A	6.75813	1.97857e-11	0.00129878	4.28411	0.63392	chr18	74239137	chr1	150969025	150980851
cg02980664	DUSP2	-6.75813	1.97861e-11	0.00129881	-5.63668	0.83406	chr11	69292674	chr2	96808905	96811179
cg02582028	PDCD4-AS1	6.75811	1.97889e-11	0.00129899	4.72136	0.698622	chr8	130996714	chr10	112629626	112631991
cg02003199	SRSF5	6.7581	1.97893e-11	0.00129901	2.78477	0.412064	chr8	145579422	chr14	70193617	70238722
cg16012348	DUSP2	-6.75807	1.97938e-11	0.00129931	-6.62108	0.979729	chr17	79432570	chr2	96808905	96811179
cg13987192	AHNAK	-6.75803	1.97983e-11	0.0012996	-6.02192	0.891076	chr12	6933322	chr11	62201016	62323707
cg03411082	DUSP2	6.75803	1.97985e-11	0.00129962	4.96009	0.733954	chr16	433715	chr2	96808905	96811179
cg19792189	PDCD4-AS1	-6.75803	1.97993e-11	0.00129967	-2.99383	0.443004	chr2	109603866	chr10	112629626	112631991
cg12832157	SLC11A2	-6.75802	1.98003e-11	0.00129973	-4.66598	0.690437	chr3	4885491	chr12	51373184	51422349
cg09004287	AHNAK	6.75802	1.98007e-11	0.00129976	5.88076	0.870191	chr6	10426387	chr11	62201016	62323707
cg13146484	KLF6	-6.75801	1.98015e-11	0.00129981	-2.33267	0.345171	chr14	61645461	chr10	3818188	3827473
cg00451642	TNFAIP3	6.75799	1.98036e-11	0.00129995	4.99959	0.739804	chr15	66546935	chr6	138188351	138204449
cg05520031	AHNAK	6.75799	1.98039e-11	0.00129997	3.33176	0.493011	chr9	129262012	chr11	62201016	62323707
cg25273707	TIPARP	-6.75798	1.98057e-11	0.00130009	-3.6673	0.542663	chr11	76037066	chr3	156391024	156424559
cg23749353	FAM63A	-6.75797	1.98065e-11	0.00130014	-2.78817	0.412574	chr12	109083899	chr1	150969025	150980851
cg08029051	CHCHD7	-6.75797	1.98072e-11	0.00130019	-4.40142	0.651293	chr2	58291076	chr8	57124245	57131357
cg24000873	AHNAK	6.75796	1.98083e-11	0.00130026	6.17495	0.91373	chr8	24813653	chr11	62201016	62323707
cg15736098	TIPARP	-6.75796	1.98084e-11	0.00130027	-4.67118	0.691212	chr7	44348633	chr3	156391024	156424559
cg24527434	FAM63A	6.75796	1.98086e-11	0.00130028	4.18142	0.61874	chr17	71544677	chr1	150969025	150980851
cg10228825	SIK1	-6.75793	1.98117e-11	0.00130048	-4.54755	0.67292	chr10	90173338	chr21	44834395	44847008
cg13390441	AHNAK	-6.75793	1.98123e-11	0.00130053	-4.03265	0.596729	chr9	132962957	chr11	62201016	62323707
cg17140497	CHCHD7	6.75789	1.98174e-11	0.00130086	3.53375	0.522908	chr5	142563177	chr8	57124245	57131357
cg07315726	CHCHD7	6.75788	1.98184e-11	0.00130092	5.05183	0.747546	chr22	22295154	chr8	57124245	57131357
cg05266786	TNFAIP3	-6.75788	1.9819e-11	0.00130097	-5.30897	0.785598	chr10	49742271	chr6	138188351	138204449
cg04917258	PIK3R1	6.75786	1.98209e-11	0.00130109	4.16249	0.615947	chr11	66647170	chr5	67511548	67597649
cg06729354	KLF6	-6.75785	1.98229e-11	0.00130122	-2.80915	0.415687	chr12	110041796	chr10	3818188	3827473
cg26729792	DUSP2	-6.75785	1.98231e-11	0.00130123	-5.7968	0.857788	chr3	67345234	chr2	96808905	96811179
cg23062016	AHNAK	-6.75782	1.9827e-11	0.00130149	-5.84897	0.865512	chr7	132203589	chr11	62201016	62323707
cg26918812	DUSP2	6.75782	1.98274e-11	0.00130151	12.2644	1.81485	chr11	131780882	chr2	96808905	96811179
cg11917067	CHST2	-6.75781	1.98279e-11	0.00130155	-4.79363	0.709347	chr20	43951781	chr3	142838173	142841800
cg02866171	AHNAK	-6.75778	1.98323e-11	0.00130184	-5.73718	0.848974	chr8	55204761	chr11	62201016	62323707
cg18202449	AHNAK	6.75777	1.98331e-11	0.00130189	6.02487	0.891547	chr1	50513654	chr11	62201016	62323707
cg01104135	SERTAD2	6.75777	1.98337e-11	0.00130193	6.26682	0.927351	chr1	87086859	chr2	64858755	64978139
cg13696490	KLF6	-6.75777	1.9834e-11	0.00130195	-1.39798	0.20687	chr3	151488006	chr10	3818188	3827473
cg14239460	TIPARP	-6.75776	1.98341e-11	0.00130195	-5.21313	0.771428	chr12	111260933	chr3	156391024	156424559
cg18843330	DUSP2	-6.75776	1.98347e-11	0.00130199	-5.74952	0.850802	chr22	38072000	chr2	96808905	96811179
cg01787439	CHCHD7	6.75776	1.9835e-11	0.00130202	4.88433	0.722773	chr11	111321252	chr8	57124245	57131357
cg01372961	CHST2	6.75775	1.98356e-11	0.00130205	9.29215	1.37504	chr15	91490436	chr3	142838173	142841800
cg13368786	SIK1	-6.75775	1.98363e-11	0.0013021	-7.88484	1.16679	chr20	33463522	chr21	44834395	44847008
cg19526866	PDCD4-AS1	-6.75773	1.98384e-11	0.00130223	-5.04731	0.746895	chr5	133472683	chr10	112629626	112631991
cg13624704	AHNAK	-6.75772	1.98404e-11	0.00130237	-4.66907	0.690924	chr6	80284660	chr11	62201016	62323707
cg05651496	FAM63A	-6.7577	1.98424e-11	0.0013025	-2.15729	0.319234	chr3	186463943	chr1	150969025	150980851
cg01590787	DUSP2	-6.75764	1.98508e-11	0.00130305	-9.06865	1.34198	chr5	175813861	chr2	96808905	96811179
cg25646701	KLF6	-6.75763	1.98519e-11	0.00130313	-1.99447	0.295143	chr2	121443256	chr10	3818188	3827473
cg06174704	KLF6	-6.75763	1.9852e-11	0.00130313	-3.01075	0.445533	chr1	32821327	chr10	3818188	3827473
cg08681473	KLF6	-6.75763	1.98525e-11	0.00130316	-2.81087	0.415955	chr17	48266593	chr10	3818188	3827473
cg02371766	SERTAD2	-6.7576	1.9856e-11	0.00130339	-4.3141	0.638407	chr12	92839290	chr2	64858755	64978139
cg06650256	SLC11A2	6.7576	1.98561e-11	0.0013034	2.67249	0.395479	chr17	72527724	chr12	51373184	51422349
cg22027573	TIPARP	-6.7576	1.98565e-11	0.00130343	-5.07878	0.751566	chr9	131980096	chr3	156391024	156424559
cg10263322	CHST2	6.75759	1.98576e-11	0.0013035	6.11957	0.905585	chr13	91099637	chr3	142838173	142841800
cg13615963	CCL3	-6.75755	1.98626e-11	0.00130382	-4.7591	0.704264	chr6	167536521	chr17	34415602	34417515
cg02182856	LAIR1	6.75754	1.98641e-11	0.00130393	5.73831	0.849171	chr5	133474100	chr19	54865362	54882165
cg05302338	DUSP2	6.75754	1.98644e-11	0.00130394	5.75619	0.851818	chr11	91959700	chr2	96808905	96811179
cg24943608	DUSP2	-6.75752	1.98669e-11	0.00130411	-7.88627	1.16704	chr1	49146597	chr2	96808905	96811179
cg04368094	TNFAIP3	6.75751	1.98678e-11	0.00130417	3.60821	0.533955	chr14	56586522	chr6	138188351	138204449
cg18700043	AHNAK	-6.75751	1.98686e-11	0.00130422	-4.01384	0.593982	chr15	74516719	chr11	62201016	62323707
cg07386086	AHNAK	-6.75749	1.98703e-11	0.00130433	-4.45088	0.658659	chr8	48815213	chr11	62201016	62323707
cg18359575	LAIR1	6.75748	1.98716e-11	0.00130442	4.36096	0.645353	chr1	32721190	chr19	54865362	54882165
cg05835105	DUSP2	6.75748	1.98723e-11	0.00130446	3.05531	0.452138	chr4	111543401	chr2	96808905	96811179
cg10690100	TIPARP	-6.75747	1.98735e-11	0.00130454	-5.47117	0.809648	chr8	27989888	chr3	156391024	156424559
cg02576719	KLF6	6.75746	1.98747e-11	0.00130462	1.99044	0.294555	chr1	234544671	chr10	3818188	3827473
cg19656615	CCL3	-6.75744	1.98768e-11	0.00130476	-4.2959	0.635728	chr16	58505574	chr17	34415602	34417515
cg00569347	AHNAK	-6.75744	1.98772e-11	0.00130478	-3.49702	0.517507	chr3	100645951	chr11	62201016	62323707
cg26418314	DUSP2	-6.75744	1.98773e-11	0.00130479	-5.43683	0.80457	chr1	247690586	chr2	96808905	96811179
cg07012402	SIK1	-6.75744	1.98776e-11	0.00130481	-6.14483	0.909343	chr2	192108129	chr21	44834395	44847008
cg21830849	SIK1	-6.75743	1.98781e-11	0.00130485	-9.22268	1.36482	chr12	129283486	chr21	44834395	44847008
cg19398425	TNFAIP3	-6.75743	1.98788e-11	0.00130489	-6.1262	0.906588	chr11	108799455	chr6	138188351	138204449
cg11043515	TNFAIP3	-6.75741	1.98809e-11	0.00130503	-5.16073	0.763713	chr18	77695359	chr6	138188351	138204449
cg15357199	SERTAD2	-6.75741	1.9881e-11	0.00130503	-3.04929	0.451251	chr17	16995607	chr2	64858755	64978139
cg23200122	TIPARP	-6.75741	1.98818e-11	0.00130508	-4.43406	0.656178	chr13	37454413	chr3	156391024	156424559
cg16892493	SIK1	-6.75741	1.98818e-11	0.00130508	-7.47121	1.10563	chr6	136908888	chr21	44834395	44847008
cg18596812	TIPARP	-6.75739	1.98833e-11	0.00130518	-4.02232	0.595246	chr22	42804523	chr3	156391024	156424559
cg17709647	KLF6	-6.75738	1.9885e-11	0.0013053	-2.70899	0.400893	chr3	13897192	chr10	3818188	3827473
cg11804725	SERTAD2	6.75737	1.98862e-11	0.00130538	4.52861	0.670173	chr3	16105263	chr2	64858755	64978139
cg15251423	TIPARP	-6.75737	1.9887e-11	0.00130543	-4.2926	0.635248	chr8	141479723	chr3	156391024	156424559
cg26068215	AHNAK	-6.75734	1.98904e-11	0.00130565	-5.41126	0.800798	chr3	55050430	chr11	62201016	62323707
cg13883400	TIPARP	-6.75733	1.98925e-11	0.00130579	-3.08348	0.456317	chr6	24974746	chr3	156391024	156424559
cg24722886	TNFAIP3	-6.75729	1.98967e-11	0.00130606	-4.44272	0.657471	chr11	16916147	chr6	138188351	138204449
cg09302836	DUSP2	-6.75725	1.99027e-11	0.00130646	-4.11357	0.608764	chr18	56207051	chr2	96808905	96811179
cg18359321	NCR1	-6.75724	1.9904e-11	0.00130654	-15.2049	2.25016	chr2	240058950	chr19	55417508	55427508
cg05176782	TMEM2	6.7572	1.99091e-11	0.00130688	2.93937	0.434999	chr8	95541247	chr9	74298282	74431606
cg00644823	KLF6	6.75719	1.99112e-11	0.00130701	2.74903	0.406831	chr1	91301461	chr10	3818188	3827473
cg09606074	KLF6	-6.75716	1.99145e-11	0.00130723	-2.80948	0.415778	chr22	51176729	chr10	3818188	3827473
cg26744362	KLF6	-6.75715	1.9916e-11	0.00130733	-2.01986	0.298922	chr19	56168861	chr10	3818188	3827473
cg24005204	CHST2	6.75715	1.99164e-11	0.00130735	7.16624	1.06054	chr2	237627034	chr3	142838173	142841800
cg06689659	AHNAK	-6.75713	1.99192e-11	0.00130754	-5.67697	0.840146	chr8	87110279	chr11	62201016	62323707
cg14499271	LAIR1	6.7571	1.99226e-11	0.00130776	7.04629	1.0428	chr1	157080055	chr19	54865362	54882165
cg14226680	CRIP1	-6.7571	1.99226e-11	0.00130776	-4.64241	0.687041	chr5	142023939	chr14	105952654	105955284
cg10644072	DUSP2	6.7571	1.99231e-11	0.0013078	5.65045	0.836225	chr21	42218551	chr2	96808905	96811179
cg19963510	AHNAK	-6.75709	1.99245e-11	0.00130789	-7.13222	1.05552	chr7	150688166	chr11	62201016	62323707
cg04514047	DUSP2	6.75708	1.99254e-11	0.00130795	4.53655	0.671377	chr5	10562456	chr2	96808905	96811179
cg04075191	CHST2	-6.75707	1.99267e-11	0.00130803	-4.65117	0.688341	chr2	115919785	chr3	142838173	142841800
cg26221105	CRIP1	-6.75704	1.99302e-11	0.00130826	-10.4308	1.5437	chr1	223914343	chr14	105952654	105955284
cg03495913	CHST2	6.75702	1.99329e-11	0.00130844	6.08827	0.901029	chr5	149652881	chr3	142838173	142841800
cg05795603	SERTAD2	6.75701	1.99353e-11	0.00130859	3.05352	0.451904	chr19	19702165	chr2	64858755	64978139
cg11479165	KLF6	6.757	1.99364e-11	0.00130867	2.27272	0.336351	chr15	65068594	chr10	3818188	3827473
cg17154315	DUSP2	6.75699	1.99371e-11	0.00130872	4.84265	0.716687	chr8	106331166	chr2	96808905	96811179
cg23489383	AHNAK	-6.75698	1.99385e-11	0.0013088	-6.51357	0.963976	chr22	47567353	chr11	62201016	62323707
cg01616956	TNFAIP3	-6.75695	1.99426e-11	0.00130908	-3.14651	0.465671	chr2	232393196	chr6	138188351	138204449
cg12718985	KLF6	6.75694	1.99444e-11	0.0013092	2.51551	0.372286	chr2	139273777	chr10	3818188	3827473
cg07598199	DUSP2	-6.75693	1.99454e-11	0.00130926	-4.94191	0.731385	chr4	120056829	chr2	96808905	96811179
cg02088237	CHCHD7	6.75688	1.99526e-11	0.00130974	8.22482	1.21725	chr6	39304008	chr8	57124245	57131357
cg15861585	CHST2	-6.75686	1.99546e-11	0.00130986	-4.07283	0.602769	chr11	637038	chr3	142838173	142841800
cg25727025	AHNAK	6.75685	1.99555e-11	0.00130992	6.25335	0.925482	chr3	158390332	chr11	62201016	62323707
cg18256856	KLF6	-6.75685	1.99565e-11	0.00130999	-2.79743	0.414014	chr13	28587609	chr10	3818188	3827473
cg12255554	TNFAIP3	-6.75683	1.99581e-11	0.00131009	-5.03716	0.745491	chr20	55982978	chr6	138188351	138204449
cg16048781	AHNAK	-6.75681	1.99609e-11	0.00131028	-9.04435	1.33855	chr19	15296155	chr11	62201016	62323707
cg04493316	CHST2	6.75681	1.99611e-11	0.00131029	6.86321	1.01575	chr1	2999196	chr3	142838173	142841800
cg10379406	PDCD4-AS1	6.75681	1.99613e-11	0.00131031	5.14178	0.760978	chr15	101676124	chr10	112629626	112631991
cg13890326	PIK3R1	6.75681	1.99616e-11	0.00131032	4.1558	0.615053	chr17	8813494	chr5	67511548	67597649
cg13447080	FAM63A	6.7568	1.9963e-11	0.00131042	3.00391	0.444577	chr8	131054408	chr1	150969025	150980851
cg12619961	KLF6	-6.75678	1.99655e-11	0.00131058	-2.30641	0.341348	chr6	16677204	chr10	3818188	3827473
cg02445907	AX748345	6.75677	1.99668e-11	0.00131067	5.51719	0.816542	chr6	36294404	chr17	4385261	4389648
cg03172931	DUSP2	-6.75677	1.99674e-11	0.0013107	-5.49944	0.813917	chr19	8677774	chr2	96808905	96811179
cg02642212	DUSP2	-6.75676	1.99679e-11	0.00131074	-4.92965	0.729587	chr4	89388747	chr2	96808905	96811179
cg14221314	AHNAK	-6.75676	1.99683e-11	0.00131077	-5.72096	0.846702	chr2	12134312	chr11	62201016	62323707
cg15343471	AHNAK	-6.75675	1.99689e-11	0.0013108	-5.26419	0.779101	chr16	4396026	chr11	62201016	62323707
cg08815822	CHST2	6.75674	1.99705e-11	0.00131091	5.74056	0.849605	chr17	15169619	chr3	142838173	142841800
cg01336231	AHNAK	6.75673	1.99717e-11	0.00131099	10.9021	1.61351	chr3	16523047	chr11	62201016	62323707
cg17634650	SIK1	-6.75672	1.9973e-11	0.00131107	-9.3289	1.38068	chr4	10966220	chr21	44834395	44847008
cg13066957	TIPARP	-6.75671	1.99753e-11	0.00131122	-3.61589	0.535155	chr20	44722278	chr3	156391024	156424559
cg21171746	KLF6	-6.75669	1.99779e-11	0.00131139	-2.34584	0.347187	chr18	10950846	chr10	3818188	3827473
cg13736004	CHST2	6.75667	1.99799e-11	0.00131152	6.63845	0.982504	chr12	24974836	chr3	142838173	142841800
cg07195404	DUSP2	6.75666	1.99819e-11	0.00131166	6.1441	0.90934	chr5	35861971	chr2	96808905	96811179
cg26800884	PIK3R1	6.75666	1.99819e-11	0.00131166	6.31066	0.933992	chr4	39448008	chr5	67511548	67597649
cg17977409	TNFAIP3	6.75665	1.9983e-11	0.00131173	3.28333	0.48594	chr9	17579227	chr6	138188351	138204449
cg01934816	DUSP2	-6.75662	1.9987e-11	0.00131199	-5.9211	0.87634	chr17	58231794	chr2	96808905	96811179
cg00372928	DUSP2	-6.75661	1.99883e-11	0.00131207	-8.53547	1.26328	chr6	7618875	chr2	96808905	96811179
cg05839235	CHST2	-6.75661	1.99887e-11	0.00131211	-5.91548	0.875511	chr5	32712237	chr3	142838173	142841800
cg12763671	DUSP2	6.75658	1.99918e-11	0.00131231	6.67077	0.987299	chr20	17206723	chr2	96808905	96811179
cg12124094	AHNAK	6.75657	1.9993e-11	0.00131238	5.18281	0.767076	chr17	64433744	chr11	62201016	62323707
cg23437403	AHNAK	-6.75656	1.99944e-11	0.00131248	-3.56407	0.527497	chr2	238530409	chr11	62201016	62323707
cg10210094	SIK1	-6.75655	1.99958e-11	0.00131257	-8.69656	1.28713	chr1	201374614	chr21	44834395	44847008
cg05399607	DUSP2	-6.75655	1.99966e-11	0.00131262	-5.43404	0.804263	chr7	34874533	chr2	96808905	96811179
cg04944545	CHCHD7	-6.75653	1.99986e-11	0.00131275	-4.36825	0.646523	chr6	31682023	chr8	57124245	57131357
cg00358727	AHNAK	-6.75653	1.99993e-11	0.0013128	-4.72803	0.699772	chr3	183156168	chr11	62201016	62323707
cg24688690	AHNAK	-6.75652	2.00001e-11	0.00131285	-6.00335	0.888526	chr5	345850	chr11	62201016	62323707
cg26864526	DUSP2	-6.75651	2.00017e-11	0.00131296	-6.04163	0.894194	chr3	11178064	chr2	96808905	96811179
cg05101437	KLF6	-6.7565	2.00034e-11	0.00131307	-4.08806	0.605056	chr7	92262970	chr10	3818188	3827473
cg23724374	DUSP2	-6.75649	2.00046e-11	0.00131315	-5.43698	0.804705	chr6	150973466	chr2	96808905	96811179
cg10909101	KLF6	-6.75649	2.00046e-11	0.00131315	-2.11869	0.313579	chr11	12927423	chr10	3818188	3827473
cg12165008	AHNAK	-6.75647	2.00064e-11	0.00131326	-7.35726	1.08892	chr9	117180337	chr11	62201016	62323707
cg13630739	KLF6	-6.75647	2.00065e-11	0.00131327	-1.94919	0.288492	chr7	138413421	chr10	3818188	3827473
cg01933195	TIPARP	-6.75646	2.00083e-11	0.00131339	-5.38187	0.796551	chr17	60152888	chr3	156391024	156424559
cg23016726	TIPARP	-6.7564	2.00164e-11	0.00131392	-5.2571	0.778092	chr22	39966921	chr3	156391024	156424559
cg03641570	AHNAK	-6.75638	2.00183e-11	0.00131405	-4.11288	0.608739	chr6	53676051	chr11	62201016	62323707
cg02025136	SERTAD2	-6.75637	2.00207e-11	0.00131421	-3.83626	0.567799	chr10	14793263	chr2	64858755	64978139
cg03263979	AHNAK	-6.75636	2.00211e-11	0.00131423	-6.86557	1.01616	chr19	33860337	chr11	62201016	62323707
cg07326586	AHNAK	-6.75634	2.00246e-11	0.00131446	-4.6919	0.694444	chr6	29528119	chr11	62201016	62323707
cg20420651	DUSP2	6.75632	2.00271e-11	0.00131463	3.94022	0.583191	chr4	113432911	chr2	96808905	96811179
cg06498519	AHNAK	6.75631	2.00281e-11	0.00131469	4.08526	0.604659	chr8	55066343	chr11	62201016	62323707
cg06133910	PIK3R1	-6.75631	2.00281e-11	0.00131469	-2.63316	0.389734	chr13	34185230	chr5	67511548	67597649
cg00663972	DUSP2	6.75631	2.00285e-11	0.00131471	7.36161	1.08959	chr13	112721725	chr2	96808905	96811179
cg13724550	TIPARP	-6.7563	2.00291e-11	0.00131475	-4.70041	0.695708	chr5	142001033	chr3	156391024	156424559
cg09799848	DUSP2	-6.75628	2.00317e-11	0.00131493	-7.67979	1.13669	chr4	1676922	chr2	96808905	96811179
cg19743197	AHNAK	-6.75627	2.0034e-11	0.00131508	-6.27479	0.928736	chr18	61111035	chr11	62201016	62323707
cg10177799	DUSP2	-6.75627	2.00341e-11	0.00131508	-5.44926	0.806549	chr13	78180325	chr2	96808905	96811179
cg03130560	KLF6	-6.75624	2.00374e-11	0.0013153	-2.38614	0.353176	chr7	106185960	chr10	3818188	3827473
cg26406433	DUSP2	6.75622	2.00398e-11	0.00131546	14.2478	2.10884	chr7	55641793	chr2	96808905	96811179
cg06945627	KLF6	6.75622	2.00399e-11	0.00131547	2.31727	0.342983	chr5	35861023	chr10	3818188	3827473
cg16717356	AHNAK	-6.7562	2.00431e-11	0.00131567	-3.23733	0.479164	chr8	118487399	chr11	62201016	62323707
cg13880193	KLF6	-6.75619	2.00441e-11	0.00131574	-2.69027	0.398194	chr2	120209611	chr10	3818188	3827473
cg05418785	SIK1	-6.75617	2.00475e-11	0.00131596	-8.09861	1.1987	chr9	34256562	chr21	44834395	44847008
cg17108629	TIPARP	6.75616	2.0049e-11	0.00131606	2.66348	0.394231	chr11	87908805	chr3	156391024	156424559
cg03446195	AHNAK	6.75615	2.00493e-11	0.00131608	7.89615	1.16873	chr4	77610942	chr11	62201016	62323707
cg03653912	AHNAK	-6.75615	2.00498e-11	0.00131611	-4.0783	0.603642	chr13	46150990	chr11	62201016	62323707
cg21259206	DUSP2	-6.75615	2.00501e-11	0.00131613	-8.26501	1.22333	chr14	91060434	chr2	96808905	96811179
cg10053577	PIK3R1	6.75615	2.00505e-11	0.00131616	3.6706	0.543298	chr2	157394742	chr5	67511548	67597649
cg17679604	SIK1	-6.7561	2.0056e-11	0.00131652	-4.95771	0.733811	chr5	115790387	chr21	44834395	44847008
cg03092631	FAM63A	6.75609	2.00582e-11	0.00131666	3.04863	0.451242	chr10	33406660	chr1	150969025	150980851
cg15709446	CHST2	6.75608	2.00586e-11	0.00131669	4.85589	0.718743	chr6	170571365	chr3	142838173	142841800
cg11094656	FAM63A	6.75608	2.00596e-11	0.00131676	3.35639	0.496795	chr12	48420328	chr1	150969025	150980851
cg00665405	CHST2	-6.75606	2.00613e-11	0.00131687	-4.63254	0.685686	chr12	50899548	chr3	142838173	142841800
cg00334863	CHST2	6.75606	2.00625e-11	0.00131695	6.44972	0.954658	chr22	42779093	chr3	142838173	142841800
cg08176083	AHNAK	-6.75605	2.00628e-11	0.00131696	-4.01995	0.595014	chr2	100098869	chr11	62201016	62323707
cg24618739	TIPARP	-6.75605	2.00632e-11	0.00131699	-6.18205	0.915038	chr10	25154684	chr3	156391024	156424559
cg00951913	FAM63A	6.75605	2.00639e-11	0.00131704	3.59683	0.532387	chr19	39745265	chr1	150969025	150980851
cg15171154	SLC11A2	-6.75604	2.0065e-11	0.00131711	-5.14003	0.760806	chr3	30722557	chr12	51373184	51422349
cg20827484	CRIP1	-6.756	2.00696e-11	0.00131741	-3.68718	0.545764	chr20	23097651	chr14	105952654	105955284
cg16697344	DUSP2	-6.75599	2.00718e-11	0.00131756	-4.63457	0.685995	chr18	3319784	chr2	96808905	96811179
cg15533341	AX748345	6.75598	2.00723e-11	0.00131759	4.43979	0.657164	chr1	156124518	chr17	4385261	4389648
cg10879843	TNFAIP3	6.75597	2.00734e-11	0.00131767	5.02665	0.74403	chr7	47608299	chr6	138188351	138204449
cg27183400	DUSP2	-6.75597	2.00735e-11	0.00131767	-3.66459	0.542423	chr18	47315112	chr2	96808905	96811179
cg20998178	KLF6	-6.75592	2.00805e-11	0.00131813	-1.93977	0.287122	chr1	200177129	chr10	3818188	3827473
cg24231380	FAM63A	6.75591	2.00817e-11	0.0013182	2.09605	0.310254	chr2	242813914	chr1	150969025	150980851
cg04390849	SERTAD2	-6.75588	2.00857e-11	0.00131847	-4.1327	0.611718	chr20	62327611	chr2	64858755	64978139
cg03316000	AHNAK	-6.75586	2.00894e-11	0.00131871	-5.15319	0.762773	chr16	83957613	chr11	62201016	62323707
cg04301104	DUSP2	6.75585	2.00906e-11	0.00131879	11.064	1.6377	chr14	65637810	chr2	96808905	96811179
cg26020603	SLC11A2	6.75584	2.00909e-11	0.00131881	5.77769	0.855214	chr15	75361983	chr12	51373184	51422349
cg19755815	SERTAD2	-6.75584	2.00914e-11	0.00131884	-4.02357	0.595569	chr17	80873572	chr2	64858755	64978139
cg18584272	TMEM2	-6.75583	2.0093e-11	0.00131895	-3.08244	0.456264	chr7	2402526	chr9	74298282	74431606
cg04024514	AHNAK	6.7558	2.00965e-11	0.00131918	4.56055	0.675056	chr22	38662342	chr11	62201016	62323707
cg02867670	CHST2	6.7558	2.00975e-11	0.00131924	6.87676	1.0179	chr10	101127092	chr3	142838173	142841800
cg03604011	CHST2	-6.75579	2.00978e-11	0.00131926	-8.62498	1.27668	chr5	400201	chr3	142838173	142841800
cg01065534	AHNAK	-6.75574	2.01046e-11	0.00131971	-6.17058	0.913383	chr5	126999787	chr11	62201016	62323707
cg06675775	LAIR1	-6.75573	2.01058e-11	0.00131979	-4.19502	0.620957	chr9	131831457	chr19	54865362	54882165
cg14181777	SIK1	-6.75572	2.01079e-11	0.00131993	-7.78447	1.15228	chr9	95479785	chr21	44834395	44847008
cg16842449	TNFSF14	6.75571	2.01086e-11	0.00131997	3.14026	0.46483	chr1	31233894	chr19	6663148	6670599
cg26218365	KLF6	-6.7557	2.01106e-11	0.0013201	-4.98969	0.73859	chr15	69961569	chr10	3818188	3827473
cg00956010	DUSP2	-6.75569	2.01119e-11	0.00132019	-19.3844	2.86935	chr17	2239526	chr2	96808905	96811179
cg26955041	KLF6	-6.75565	2.0117e-11	0.00132053	-2.40145	0.355473	chr9	90873803	chr10	3818188	3827473
cg15291389	FAM63A	-6.75564	2.0118e-11	0.00132059	-2.49864	0.36986	chr15	67439432	chr1	150969025	150980851
cg24987741	NCR1	-6.75564	2.0118e-11	0.00132059	-8.23271	1.21864	chr3	16973635	chr19	55417508	55427508
cg25327296	FAM63A	6.75563	2.01198e-11	0.00132071	3.86826	0.572598	chr11	44927093	chr1	150969025	150980851
cg15128727	SIK1	-6.75561	2.01229e-11	0.00132091	-5.98512	0.885948	chr22	24450222	chr21	44834395	44847008
cg08182597	CCL3	-6.75561	2.0123e-11	0.00132092	-6.08268	0.90039	chr16	85274772	chr17	34415602	34417515
cg08510549	NCR1	6.75555	2.01304e-11	0.0013214	6.00546	0.888967	chr17	55682402	chr19	55417508	55427508
cg02704908	NCR1	-6.75554	2.01322e-11	0.00132152	-5.51723	0.816697	chr2	145263339	chr19	55417508	55427508
cg22052041	TIPARP	-6.75553	2.01327e-11	0.00132156	-4.34791	0.643607	chr5	154109245	chr3	156391024	156424559
cg05088356	AHNAK	6.75552	2.01351e-11	0.00132171	4.07509	0.603225	chr5	66124167	chr11	62201016	62323707
cg18976159	CRIP1	-6.75551	2.01363e-11	0.00132179	-3.38921	0.501696	chr11	107710989	chr14	105952654	105955284
cg04806635	DUSP2	-6.75551	2.01363e-11	0.00132179	-5.01097	0.741761	chr7	115957053	chr2	96808905	96811179
cg25550753	PIK3R1	6.7555	2.01374e-11	0.00132186	4.06432	0.601631	chr2	47205281	chr5	67511548	67597649
cg19807317	TNFAIP3	-6.75549	2.01383e-11	0.00132192	-5.30493	0.785276	chr10	134421785	chr6	138188351	138204449
cg03069507	KLF6	6.75549	2.01384e-11	0.00132193	1.6439	0.243343	chr7	17810435	chr10	3818188	3827473
cg04015433	CHST2	-6.75549	2.01393e-11	0.00132199	-5.88411	0.871012	chr8	8820844	chr3	142838173	142841800
cg02722539	SIK1	-6.75548	2.01396e-11	0.00132201	-3.45106	0.510853	chr2	68654573	chr21	44834395	44847008
cg21717689	SIK1	-6.75547	2.01409e-11	0.00132209	-4.30599	0.637407	chr20	1934238	chr21	44834395	44847008
cg16042652	CHST2	6.75547	2.0141e-11	0.0013221	6.18059	0.914901	chr13	40396777	chr3	142838173	142841800
cg03660835	CHST2	-6.75547	2.01415e-11	0.00132213	-6.26421	0.92728	chr1	15735411	chr3	142838173	142841800
cg12386151	TIPARP	-6.75547	2.0142e-11	0.00132216	-4.74599	0.702541	chr2	121628408	chr3	156391024	156424559
cg10442325	CHCHD7	6.75545	2.01444e-11	0.00132232	5.16471	0.764525	chr2	48401950	chr8	57124245	57131357
cg23552195	PIK3R1	6.75543	2.01473e-11	0.00132252	3.69322	0.546704	chr2	74640691	chr5	67511548	67597649
cg00084202	CHST2	6.75542	2.01482e-11	0.00132257	6.79663	1.0061	chr8	143360290	chr3	142838173	142841800
cg02683307	TIPARP	-6.75542	2.01486e-11	0.0013226	-4.96729	0.735305	chr19	54903329	chr3	156391024	156424559
cg25107254	KLF6	6.75541	2.0149e-11	0.00132263	1.7901	0.264987	chr4	187476455	chr10	3818188	3827473
cg03910874	TIPARP	-6.7554	2.0151e-11	0.00132276	-3.63246	0.537712	chr6	209712	chr3	156391024	156424559
cg10166664	AHNAK	-6.7554	2.01514e-11	0.00132278	-2.46786	0.365317	chr5	60624229	chr11	62201016	62323707
cg06332621	KLF6	-6.75539	2.01518e-11	0.00132281	-2.32494	0.344161	chr4	40518663	chr10	3818188	3827473
cg11719608	CHST2	6.75538	2.01541e-11	0.00132296	5.44005	0.805292	chr14	51910138	chr3	142838173	142841800
cg24068972	LAIR1	6.75537	2.01544e-11	0.00132298	5.02421	0.743736	chr11	60833459	chr19	54865362	54882165
cg17518643	FAM63A	-6.75536	2.01559e-11	0.00132308	-3.01215	0.44589	chr13	99969273	chr1	150969025	150980851
cg07399096	TIPARP	-6.75536	2.01568e-11	0.00132314	-4.70748	0.696852	chr14	91050031	chr3	156391024	156424559
cg05652328	AHNAK	-6.75535	2.01577e-11	0.0013232	-6.42961	0.95178	chr17	7479977	chr11	62201016	62323707
cg26791242	TIPARP	-6.75535	2.01578e-11	0.0013232	-5.47812	0.81093	chr1	87596895	chr3	156391024	156424559
cg20961940	TIPARP	-6.75534	2.0159e-11	0.00132328	-4.80926	0.71192	chr6	31832850	chr3	156391024	156424559
cg18229521	DUSP2	6.75532	2.01614e-11	0.00132344	6.42665	0.951347	chr14	92790285	chr2	96808905	96811179
cg00039170	KLF6	6.75532	2.01617e-11	0.00132346	2.01797	0.298723	chr3	18480381	chr10	3818188	3827473
cg20277909	AHNAK	6.75531	2.01625e-11	0.00132351	2.39476	0.3545	chr20	42554383	chr11	62201016	62323707
cg11697712	CHCHD7	-6.7553	2.01638e-11	0.00132359	-2.70553	0.400505	chr3	25707396	chr8	57124245	57131357
cg20951255	AHNAK	-6.7553	2.01647e-11	0.00132366	-5.19242	0.768645	chr7	131291256	chr11	62201016	62323707
cg07165260	LAIR1	6.75529	2.01657e-11	0.00132372	3.56686	0.52801	chr16	85062881	chr19	54865362	54882165
cg08156142	KLF6	-6.75528	2.01673e-11	0.00132383	-2.57921	0.381806	chr5	158589011	chr10	3818188	3827473
cg23179657	DUSP2	6.75527	2.01678e-11	0.00132386	7.75188	1.14753	chr19	14141534	chr2	96808905	96811179
cg01093028	AX748345	6.75526	2.01694e-11	0.00132396	4.26718	0.631682	chr12	89749080	chr17	4385261	4389648
cg09052145	AHNAK	-6.75525	2.01716e-11	0.00132411	-7.05724	1.04471	chr4	4691329	chr11	62201016	62323707
cg27501612	PIK3R1	6.75523	2.01733e-11	0.00132422	3.86977	0.572856	chr16	56977363	chr5	67511548	67597649
cg05383407	KLF6	-6.75519	2.01798e-11	0.00132464	-2.02467	0.299721	chr15	65319353	chr10	3818188	3827473
cg04392469	TNFAIP3	6.75519	2.01798e-11	0.00132465	5.23028	0.774262	chr1	220921432	chr6	138188351	138204449
cg09166237	AHNAK	-6.75515	2.01846e-11	0.00132496	-8.21634	1.21631	chr17	41052620	chr11	62201016	62323707
cg12246863	CHST2	-6.75514	2.01863e-11	0.00132507	-4.32899	0.640844	chr2	110097810	chr3	142838173	142841800
cg17613734	KLF6	-6.75514	2.01864e-11	0.00132508	-2.95947	0.438106	chr6	106720270	chr10	3818188	3827473
cg12630082	KLF6	6.7551	2.01908e-11	0.00132537	1.46341	0.216638	chr2	42275740	chr10	3818188	3827473
cg03208343	TNFAIP3	-6.7551	2.01908e-11	0.00132537	-2.9537	0.437254	chr19	16247477	chr6	138188351	138204449
cg27044264	KLF6	-6.7551	2.0191e-11	0.00132538	-2.104	0.311468	chr11	78499666	chr10	3818188	3827473
cg24919187	DUSP2	-6.7551	2.01918e-11	0.00132543	-6.21856	0.920573	chr18	55421947	chr2	96808905	96811179
cg20723815	DUSP2	-6.75509	2.01931e-11	0.00132552	-3.44232	0.509589	chr8	17061850	chr2	96808905	96811179
cg08719267	CHST2	6.75508	2.01939e-11	0.00132557	5.02305	0.743596	chr4	128562983	chr3	142838173	142841800
cg01062829	AHNAK	6.75508	2.01941e-11	0.00132559	4.33641	0.641948	chrX	149860890	chr11	62201016	62323707
cg10284338	AHNAK	6.75506	2.01969e-11	0.00132577	7.62441	1.1287	chr14	22475835	chr11	62201016	62323707
cg26723459	TNFAIP3	6.75505	2.01986e-11	0.00132588	4.72219	0.699061	chr16	89378685	chr6	138188351	138204449
cg24654664	CHST2	6.75504	2.01991e-11	0.00132592	6.76172	1.00099	chr7	50432680	chr3	142838173	142841800
cg08565003	TNFAIP3	-6.75504	2.01996e-11	0.00132595	-2.75931	0.408481	chr16	87447920	chr6	138188351	138204449
cg25867228	KLF6	6.75503	2.02003e-11	0.00132599	3.24742	0.48074	chr6	149593092	chr10	3818188	3827473
cg06922397	CHST2	6.75503	2.02004e-11	0.001326	5.48484	0.811963	chr6	10102349	chr3	142838173	142841800
cg11019064	SERTAD2	-6.75501	2.0203e-11	0.00132617	-2.85055	0.42199	chr14	71866033	chr2	64858755	64978139
cg16765746	PDCD4-AS1	6.755	2.02046e-11	0.00132627	5.26652	0.779648	chr20	48927451	chr10	112629626	112631991
cg16391704	CCL3	-6.75496	2.02102e-11	0.00132664	-9.0295	1.33672	chr16	31200999	chr17	34415602	34417515
cg10718977	AHNAK	-6.75495	2.02117e-11	0.00132674	-4.30459	0.637249	chr22	30102348	chr11	62201016	62323707
cg04896437	KLF6	-6.75494	2.02136e-11	0.00132687	-2.49516	0.369383	chr1	202076492	chr10	3818188	3827473
cg00690929	TIPARP	-6.75492	2.02152e-11	0.00132697	-4.04852	0.599343	chr1	9118237	chr3	156391024	156424559
cg19255113	PIK3R1	6.75492	2.02155e-11	0.00132699	3.37655	0.499865	chr17	57428256	chr5	67511548	67597649
cg11051758	KLF6	-6.75492	2.02156e-11	0.00132699	-1.85683	0.274886	chr14	53395234	chr10	3818188	3827473
cg00182273	TNFAIP3	-6.7549	2.0218e-11	0.00132716	-5.75574	0.852083	chr16	66876847	chr6	138188351	138204449
cg00287773	KLF6	-6.75489	2.02193e-11	0.00132724	-3.28131	0.485768	chr5	139594619	chr10	3818188	3827473
cg24453118	TNFAIP3	6.75489	2.02204e-11	0.00132731	2.90938	0.430707	chr13	47229927	chr6	138188351	138204449
cg05703358	KLF6	6.75488	2.02215e-11	0.00132738	2.96657	0.439175	chr15	68644950	chr10	3818188	3827473
cg27230534	SIK1	6.75485	2.02249e-11	0.00132761	6.90632	1.02242	chr3	195267087	chr21	44834395	44847008
cg01025599	DUSP2	-6.75484	2.02261e-11	0.00132769	-19.3754	2.86838	chr16	4303589	chr2	96808905	96811179
cg06250757	CCL3	-6.75484	2.02262e-11	0.00132769	-4.62239	0.684307	chr15	49329117	chr17	34415602	34417515
cg06104972	AHNAK	-6.75484	2.02269e-11	0.00132774	-3.99734	0.591774	chr1	162661336	chr11	62201016	62323707
cg06700954	KLF6	-6.75483	2.02276e-11	0.00132778	-2.80458	0.415196	chr2	120000039	chr10	3818188	3827473
cg22439972	AHNAK	-6.75483	2.02285e-11	0.00132784	-7.18524	1.06372	chr2	64246939	chr11	62201016	62323707
cg02956524	SIK1	-6.75481	2.02299e-11	0.00132794	-6.57025	0.972677	chr8	38814809	chr21	44834395	44847008
cg24744745	KLF6	-6.75481	2.02312e-11	0.00132802	-3.51709	0.52068	chr19	11194911	chr10	3818188	3827473
cg07466341	PIK3R1	6.7548	2.02317e-11	0.00132806	2.73279	0.404571	chr6	7915964	chr5	67511548	67597649
cg05924652	AHNAK	6.7548	2.02319e-11	0.00132807	3.40878	0.504645	chr6	39016363	chr11	62201016	62323707
cg24009328	CHCHD7	6.75479	2.02336e-11	0.00132818	4.02451	0.595802	chr11	73737057	chr8	57124245	57131357
cg01406689	CHST2	-6.75475	2.02389e-11	0.00132853	-11.2688	1.66827	chr13	29105308	chr3	142838173	142841800
cg01758942	TNFAIP3	-6.75472	2.02429e-11	0.00132879	-6.27838	0.929481	chr3	52551074	chr6	138188351	138204449
cg05365092	SERTAD2	6.7547	2.02453e-11	0.00132895	6.04112	0.894358	chr4	103496745	chr2	64858755	64978139
cg04841478	ATP2B1	-6.75469	2.02465e-11	0.00132902	-4.12126	0.610133	chr19	6039826	chr12	89981828	90103077
cg24211994	KLF6	-6.75468	2.02485e-11	0.00132916	-2.44957	0.362648	chr2	47905207	chr10	3818188	3827473
cg14160419	FAM63A	6.75464	2.02535e-11	0.00132949	2.42552	0.35909	chr4	40518065	chr1	150969025	150980851
cg24766157	AX748345	6.75464	2.02543e-11	0.00132954	5.38595	0.797371	chr14	93143005	chr17	4385261	4389648
cg03640796	CCL3	-6.75463	2.02552e-11	0.0013296	-4.39977	0.651371	chr3	124504020	chr17	34415602	34417515
cg21238234	KLF6	-6.75462	2.02563e-11	0.00132967	-2.03959	0.301954	chr15	83879539	chr10	3818188	3827473
cg23734234	DUSP2	-6.75461	2.02575e-11	0.00132975	-8.19887	1.21382	chr7	138602549	chr2	96808905	96811179
cg06535308	DUSP2	6.75459	2.02608e-11	0.00132996	6.91829	1.02424	chr11	17497693	chr2	96808905	96811179
cg11641926	PIK3R1	6.75458	2.02624e-11	0.00133007	3.43704	0.508846	chr22	24148327	chr5	67511548	67597649
cg26231361	DUSP2	-6.75455	2.02653e-11	0.00133026	-4.21803	0.624472	chr17	54230642	chr2	96808905	96811179
cg06622892	DUSP2	-6.75455	2.02659e-11	0.0013303	-6.88892	1.01989	chr5	34667887	chr2	96808905	96811179
cg01194390	AHNAK	-6.75454	2.02676e-11	0.00133041	-3.76671	0.557656	chr17	80241424	chr11	62201016	62323707
cg17481122	TIPARP	-6.75452	2.02696e-11	0.00133054	-6.2426	0.924211	chr18	21849126	chr3	156391024	156424559
cg03423446	TIPARP	6.7545	2.02723e-11	0.00133072	4.22977	0.626215	chr11	46353999	chr3	156391024	156424559
cg18358155	PIK3R1	6.75447	2.02761e-11	0.00133097	3.94733	0.584402	chr12	113609660	chr5	67511548	67597649
cg19508437	CHST2	-6.75445	2.0279e-11	0.00133116	-10.466	1.54949	chr13	35517410	chr3	142838173	142841800
cg19341630	CHST2	6.75445	2.02795e-11	0.00133119	4.77326	0.706684	chr18	46141962	chr3	142838173	142841800
cg15311141	NCR1	-6.75445	2.02799e-11	0.00133122	-5.51376	0.816315	chr4	36280631	chr19	55417508	55427508
cg24689379	SLC11A2	6.75444	2.02807e-11	0.00133127	5.69863	0.843686	chr6	158309134	chr12	51373184	51422349
cg19470652	DUSP2	6.75442	2.02833e-11	0.00133144	8.19423	1.21316	chr10	35103125	chr2	96808905	96811179
cg10684021	AHNAK	-6.75442	2.02833e-11	0.00133144	-5.60853	0.830349	chr8	22049451	chr11	62201016	62323707
cg01093468	CHST2	6.75439	2.02874e-11	0.00133171	6.78597	1.00468	chr20	22419636	chr3	142838173	142841800
cg13783809	CHST2	-6.75439	2.02875e-11	0.00133171	-5.4794	0.811236	chr7	30590926	chr3	142838173	142841800
cg16432442	AHNAK	-6.75439	2.02878e-11	0.00133173	-3.81513	0.564838	chr21	36398338	chr11	62201016	62323707
cg07614623	DUSP2	-6.75438	2.02886e-11	0.00133179	-8.1075	1.20033	chr5	56600264	chr2	96808905	96811179
cg26470798	AHNAK	6.75438	2.02889e-11	0.00133181	5.41907	0.802305	chr16	54971598	chr11	62201016	62323707
cg07951193	KLF6	6.75436	2.0292e-11	0.00133201	3.27589	0.485004	chr7	5458896	chr10	3818188	3827473
cg04742194	SETD7	-6.75435	2.02927e-11	0.00133206	-6.39739	0.947151	chr22	32242661	chr4	140417095	140527853
cg03574746	DUSP2	6.75435	2.02932e-11	0.00133209	4.07135	0.602774	chr18	12701569	chr2	96808905	96811179
cg11891503	CHST2	-6.75433	2.02956e-11	0.00133225	-6.2853	0.930559	chr10	11615774	chr3	142838173	142841800
cg17796318	CCL3	6.75433	2.02963e-11	0.00133229	3.55442	0.526243	chr4	108993704	chr17	34415602	34417515
cg01879525	KLF6	-6.75431	2.02981e-11	0.00133241	-1.62299	0.240289	chr3	114224025	chr10	3818188	3827473
cg08886823	SERTAD2	-6.7543	2.02997e-11	0.00133252	-2.53744	0.375677	chr16	68270882	chr2	64858755	64978139
cg18724430	TIPARP	6.7543	2.03e-11	0.00133254	4.91822	0.728162	chr15	89951787	chr3	156391024	156424559	HIV infection, Gestational age, Clear cell renal carcinoma, age, C-reactive protein (CRP) levels
cg22172379	CREM	-6.7543	2.03e-11	0.00133254	-6.09147	0.901865	chr16	85947643	chr10	35415719	35501886
cg00639656	AHNAK	-6.75429	2.03013e-11	0.00133262	-5.58874	0.827436	chr17	27050360	chr11	62201016	62323707
cg04955573	TNFAIP3	-6.75429	2.03016e-11	0.00133264	-2.96676	0.439242	chr1	92944306	chr6	138188351	138204449
cg17503977	AHNAK	6.75428	2.0302e-11	0.00133267	2.49349	0.369172	chr2	160473461	chr11	62201016	62323707
cg06644451	PIK3R1	6.75428	2.03024e-11	0.00133269	3.39788	0.503071	chr16	28942590	chr5	67511548	67597649
cg07482129	FAM63A	6.75426	2.03054e-11	0.00133289	3.32142	0.491752	chr9	37949773	chr1	150969025	150980851
cg15322932	SIK1	-6.75425	2.03061e-11	0.00133294	-7.17453	1.06222	chr11	67777682	chr21	44834395	44847008
cg00497809	CHST2	6.75423	2.03093e-11	0.00133315	5.36327	0.794061	chr2	218854411	chr3	142838173	142841800
cg24784042	KLF6	-6.75423	2.03097e-11	0.00133317	-1.82474	0.270162	chr3	33034475	chr10	3818188	3827473
cg13248255	DUSP2	6.75422	2.03108e-11	0.00133325	6.98129	1.03362	chr8	117455537	chr2	96808905	96811179
cg07541160	DUSP2	-6.7542	2.03136e-11	0.00133343	-6.42378	0.951079	chr6	36985879	chr2	96808905	96811179
cg21609339	KLF6	6.75419	2.03143e-11	0.00133347	2.43861	0.361051	chr20	44650270	chr10	3818188	3827473
cg10841124	AHNAK	-6.75418	2.03161e-11	0.00133359	-3.47621	0.514676	chr5	433274	chr11	62201016	62323707
cg22291375	KLF6	-6.75417	2.03175e-11	0.00133369	-2.69715	0.399331	chr20	30843364	chr10	3818188	3827473
cg15135047	SIK1	-6.75416	2.03185e-11	0.00133375	-5.73082	0.848487	chr3	72149514	chr21	44834395	44847008
cg06592374	CHST2	6.75415	2.03203e-11	0.00133387	6.67971	0.988979	chr9	95971763	chr3	142838173	142841800
cg06850721	AX748345	6.75415	2.03203e-11	0.00133387	2.33624	0.345897	chr15	66721572	chr17	4385261	4389648
cg05858055	CHCHD7	-6.75415	2.03204e-11	0.00133388	-3.95115	0.584995	chr2	158731630	chr8	57124245	57131357
cg05359102	AHNAK	-6.75413	2.03224e-11	0.001334	-4.337	0.642125	chr1	37235266	chr11	62201016	62323707
cg15518883	CHCHD7	-6.75411	2.03255e-11	0.00133421	-4.80411	0.711287	chr9	35650561	chr8	57124245	57131357
cg05719392	DUSP2	-6.75409	2.0328e-11	0.00133437	-8.28663	1.22691	chr1	246045112	chr2	96808905	96811179
cg02769238	TNFAIP3	-6.75409	2.03283e-11	0.0013344	-6.10139	0.903362	chr11	61015626	chr6	138188351	138204449
cg21634628	CHCHD7	6.75409	2.03286e-11	0.00133442	4.38396	0.649082	chr3	15687271	chr8	57124245	57131357
cg05192901	KLF6	-6.75408	2.03294e-11	0.00133447	-2.37441	0.351552	chr6	25910691	chr10	3818188	3827473
cg26709234	CCL3	-6.75408	2.03294e-11	0.00133447	-8.01515	1.18671	chr16	82868296	chr17	34415602	34417515
cg15555712	CHST2	6.75408	2.03303e-11	0.00133452	5.48206	0.811667	chr5	149573484	chr3	142838173	142841800
cg16411857	AMPD2	6.75406	2.03321e-11	0.00133464	2.77433	0.410765	chr16	57023191	chr1	110158726	110174673
cg00927777	AHNAK	6.75406	2.03331e-11	0.00133471	4.91779	0.728124	chr17	1960199	chr11	62201016	62323707
cg03140091	FAM63A	6.75404	2.03355e-11	0.00133487	4.11432	0.609164	chr9	126348210	chr1	150969025	150980851
cg20300175	TIPARP	6.75399	2.03414e-11	0.00133525	2.81985	0.417508	chr17	27918316	chr3	156391024	156424559
cg03258508	CCL3	-6.75399	2.03414e-11	0.00133526	-4.90035	0.725548	chr22	47022167	chr17	34415602	34417515
cg26554265	NCR1	6.75399	2.03417e-11	0.00133528	8.21105	1.21573	chr1	23206348	chr19	55417508	55427508
cg00829600	TIPARP	-6.75399	2.03419e-11	0.00133529	-4.5372	0.671781	chr16	84678923	chr3	156391024	156424559
cg13200028	AHNAK	6.75399	2.03424e-11	0.00133532	4.31372	0.638692	chr2	10281993	chr11	62201016	62323707
cg12493058	AHNAK	-6.75397	2.03449e-11	0.00133549	-4.48426	0.663945	chr6	32052444	chr11	62201016	62323707
cg09464187	TIPARP	-6.75396	2.03464e-11	0.00133559	-4.60288	0.681508	chr2	241737688	chr3	156391024	156424559
cg19148919	SERTAD2	-6.75395	2.03476e-11	0.00133566	-3.52	0.521177	chr19	35773095	chr2	64858755	64978139
cg19122901	CHST2	-6.75394	2.03484e-11	0.00133572	-9.2482	1.3693	chr10	101293790	chr3	142838173	142841800
cg13001250	DUSP2	-6.75394	2.03487e-11	0.00133574	-7.74707	1.14704	chr16	66361137	chr2	96808905	96811179
cg10054538	AHNAK	-6.7539	2.03536e-11	0.00133606	-6.28045	0.929899	chr16	85172826	chr11	62201016	62323707
cg04349793	TIPARP	-6.75389	2.03554e-11	0.00133617	-4.96078	0.734506	chr1	55780435	chr3	156391024	156424559
cg13711538	AHNAK	-6.75389	2.03554e-11	0.00133617	-8.9219	1.321	chr13	77283725	chr11	62201016	62323707
cg04665818	CRIP1	6.75388	2.03573e-11	0.0013363	5.39102	0.798211	chr4	89658895	chr14	105952654	105955284
cg10141719	CHST2	6.75388	2.03573e-11	0.0013363	5.73051	0.848478	chr2	75657671	chr3	142838173	142841800
cg23712683	CHST2	6.75387	2.03583e-11	0.00133637	4.72255	0.699237	chr11	23871117	chr3	142838173	142841800
cg24112090	CHST2	-6.75386	2.03598e-11	0.00133646	-8.42416	1.24731	chr14	92985947	chr3	142838173	142841800
cg00606255	AHNAK	-6.75384	2.03627e-11	0.00133665	-6.3484	0.939969	chr1	32807686	chr11	62201016	62323707
cg12791731	AHNAK	6.75384	2.03628e-11	0.00133666	4.83864	0.716429	chr10	50604139	chr11	62201016	62323707
cg04400145	AHNAK	-6.75384	2.0363e-11	0.00133667	-6.4336	0.952585	chr20	1873682	chr11	62201016	62323707
cg12351116	CHST2	6.75382	2.03655e-11	0.00133684	6.16886	0.913389	chr4	74853485	chr3	142838173	142841800
cg16024530	SIK1	-6.75379	2.03687e-11	0.00133705	-7.94322	1.17611	chr11	128673534	chr21	44834395	44847008
cg19657843	AHNAK	-6.75377	2.03727e-11	0.00133731	-3.00732	0.445281	chr10	26156371	chr11	62201016	62323707
cg26833538	TIPARP	-6.75374	2.03757e-11	0.0013375	-5.97779	0.885107	chr11	67777715	chr3	156391024	156424559
cg07581739	AHNAK	-6.75373	2.03775e-11	0.00133762	-5.55526	0.822547	chr5	1232437	chr11	62201016	62323707
cg18761349	TNFSF14	-6.75371	2.03801e-11	0.00133779	-4.97437	0.736539	chr1	36949733	chr19	6663148	6670599
cg08743158	AHNAK	-6.7537	2.03815e-11	0.00133789	-4.46276	0.660788	chr22	36346442	chr11	62201016	62323707
cg20254790	AHNAK	-6.75369	2.03833e-11	0.001338	-4.62741	0.685169	chr1	1084473	chr11	62201016	62323707
cg08865365	CHST2	-6.75368	2.03838e-11	0.00133804	-7.42996	1.10013	chr19	45948021	chr3	142838173	142841800
cg02060963	NCR1	-6.75368	2.03839e-11	0.00133804	-7.88994	1.16824	chr17	75693913	chr19	55417508	55427508
cg10520672	PIK3R1	6.75368	2.03849e-11	0.00133811	2.94193	0.435604	chr16	86018680	chr5	67511548	67597649
cg00708718	SIK1	-6.75367	2.03857e-11	0.00133816	-4.63377	0.686112	chr3	4571750	chr21	44834395	44847008
cg07379434	DUSP2	6.75365	2.0388e-11	0.00133831	11.893	1.76098	chr7	49814597	chr2	96808905	96811179
cg12857063	AHNAK	-6.75365	2.03881e-11	0.00133832	-4.46077	0.660497	chr8	109597479	chr11	62201016	62323707
cg25908281	CHST2	-6.75365	2.03889e-11	0.00133837	-4.14066	0.6131	chr8	1934122	chr3	142838173	142841800
cg16155702	AHNAK	-6.75364	2.039e-11	0.00133845	-4.58407	0.678756	chr19	49260210	chr11	62201016	62323707
cg04631347	AX748345	6.75364	2.03902e-11	0.00133846	4.72585	0.699749	chr1	206588542	chr17	4385261	4389648
cg10842530	DUSP2	6.75363	2.03915e-11	0.00133854	5.37662	0.796109	chr14	69438358	chr2	96808905	96811179
cg12800105	LAIR1	6.75363	2.03918e-11	0.00133856	5.0747	0.751404	chr12	121972412	chr19	54865362	54882165
cg07490719	KLF6	-6.75362	2.03921e-11	0.00133858	-2.422	0.358623	chr2	39744451	chr10	3818188	3827473
cg15988350	AHNAK	6.75361	2.03932e-11	0.00133865	7.01213	1.03828	chr7	32110650	chr11	62201016	62323707
cg26790059	CHST2	6.75361	2.03933e-11	0.00133866	8.17582	1.21058	chr5	156772562	chr3	142838173	142841800
cg22292738	AHNAK	-6.7536	2.03954e-11	0.0013388	-5.13088	0.759725	chr9	93926074	chr11	62201016	62323707
cg01543767	DUSP2	6.7536	2.03956e-11	0.00133881	3.85097	0.57021	chr4	109540778	chr2	96808905	96811179
cg13961295	SIK1	6.75358	2.0398e-11	0.00133897	4.49838	0.666073	chr2	23755963	chr21	44834395	44847008
cg03393444	NCR1	-6.75357	2.0399e-11	0.00133903	-10.5771	1.56615	chr11	47293049	chr19	55417508	55427508
cg09861233	AHNAK	-6.75357	2.03994e-11	0.00133906	-6.37433	0.943846	chr9	102104767	chr11	62201016	62323707
cg12458913	AHNAK	6.75357	2.03996e-11	0.00133907	4.53932	0.672136	chr13	53173898	chr11	62201016	62323707
cg00310940	TNFAIP3	6.75357	2.04e-11	0.0013391	5.09921	0.75504	chr1	9129648	chr6	138188351	138204449
cg03070633	KLF6	-6.7535	2.04083e-11	0.00133964	-2.01159	0.297859	chr2	1991629	chr10	3818188	3827473
cg15373123	CHST2	6.75349	2.04104e-11	0.00133979	6.41056	0.949221	chr10	89462893	chr3	142838173	142841800
cg26328288	KLF6	-6.75349	2.04109e-11	0.00133982	-2.4003	0.355416	chr18	35393212	chr10	3818188	3827473
cg13478228	CHST2	-6.75348	2.04116e-11	0.00133986	-3.98956	0.590742	chr18	70209432	chr3	142838173	142841800
cg26328951	CRIP1	-6.75346	2.04145e-11	0.00134006	-3.69689	0.547406	chr1	28906514	chr14	105952654	105955284
cg17343088	CHST2	-6.75344	2.04166e-11	0.00134019	-5.30331	0.785275	chr8	126478328	chr3	142838173	142841800
cg19482216	TIPARP	-6.75344	2.04166e-11	0.00134019	-2.94494	0.436065	chr14	100900810	chr3	156391024	156424559
cg21947221	SLC11A2	6.75344	2.04171e-11	0.00134022	5.86346	0.868218	chr9	20732340	chr12	51373184	51422349
cg06826636	DUSP2	-6.75344	2.04173e-11	0.00134023	-3.63461	0.538187	chr4	156436866	chr2	96808905	96811179
cg24171531	SIK1	-6.75342	2.04196e-11	0.00134039	-6.13898	0.909017	chr3	133260111	chr21	44834395	44847008
cg06573096	DUSP2	-6.75342	2.04201e-11	0.00134042	-2.77605	0.411059	chr13	44811779	chr2	96808905	96811179
cg18836780	TIPARP	-6.75341	2.04211e-11	0.00134048	-5.06908	0.750596	chr15	65678990	chr3	156391024	156424559
cg21195376	SIK1	-6.75341	2.04214e-11	0.00134051	-4.4131	0.653463	chr1	204449827	chr21	44834395	44847008	Gestational age, Age, Tissue, age, EBAG9 protein levels (SeqId = 19323-1), F3 protein levels (SeqId = 4931-59), LCN8 protein levels (SeqId = 5643-2), EFHA2 protein levels (SeqId = 6912-6), ST3GAL6 protein levels (SeqId = 6947-4), ENTPD6 protein levels (SeqId = 8932-1), VAV3 protein levels (SeqId = 9830-109), Incident Type 2 Diabetes, C-reactive protein (CRP) levels
cg07133930	DUSP2	6.7534	2.0423e-11	0.00134061	4.34125	0.642825	chr10	70821371	chr2	96808905	96811179
cg24385548	SERTAD2	-6.75339	2.0424e-11	0.00134068	-4.52129	0.669485	chr9	140639443	chr2	64858755	64978139
cg03078394	LMNA	6.75338	2.04249e-11	0.00134074	5.04976	0.747738	chr11	66880628	chr1	156052364	156109880
cg05249412	AHNAK	-6.75338	2.0425e-11	0.00134074	-5.88967	0.872107	chr8	55303869	chr11	62201016	62323707
cg19757573	FAM63A	6.75338	2.04256e-11	0.00134078	1.27274	0.18846	chr14	101506246	chr1	150969025	150980851
cg12954867	DUSP2	-6.75336	2.04274e-11	0.0013409	-4.77947	0.707718	chr1	247573293	chr2	96808905	96811179
cg17875555	AHNAK	6.75333	2.04321e-11	0.00134121	3.13236	0.463825	chr8	23564490	chr11	62201016	62323707
cg20110638	KLF6	-6.75332	2.04335e-11	0.0013413	-2.92407	0.432983	chr3	10536903	chr10	3818188	3827473
cg06565393	KLF6	6.7533	2.04358e-11	0.00134145	2.23747	0.331315	chr1	232693586	chr10	3818188	3827473
cg16275974	KLF6	-6.7533	2.04364e-11	0.00134149	-2.46261	0.364653	chr8	24373112	chr10	3818188	3827473
cg26341457	SLC11A2	6.75329	2.04374e-11	0.00134156	5.89262	0.872556	chr11	72523885	chr12	51373184	51422349
cg10396459	CHST2	-6.75329	2.04378e-11	0.00134158	-4.89706	0.725137	chr1	110576778	chr3	142838173	142841800
cg18284319	SIK1	-6.75327	2.04399e-11	0.00134172	-7.63148	1.13004	chr4	2496869	chr21	44834395	44847008
cg10244340	CHST2	-6.75323	2.04461e-11	0.00134213	-11.1644	1.6532	chr20	9487688	chr3	142838173	142841800
cg19442138	SERTAD2	-6.75322	2.04476e-11	0.00134222	-5.35297	0.792655	chr10	21783344	chr2	64858755	64978139
cg24360283	TIPARP	6.75322	2.04477e-11	0.00134223	3.99299	0.591272	chr5	138852005	chr3	156391024	156424559
cg01255527	SIK1	-6.7532	2.04493e-11	0.00134234	-6.52588	0.966338	chr8	124526866	chr21	44834395	44847008
cg00080417	TMEM2	-6.7532	2.045e-11	0.00134238	-3.46685	0.513363	chr1	167426168	chr9	74298282	74431606
cg03370106	SERTAD2	-6.75319	2.04507e-11	0.00134243	-3.7243	0.551487	chr3	11623800	chr2	64858755	64978139
cg15322932	CCL3	-6.75319	2.04516e-11	0.00134249	-6.55891	0.971232	chr11	67777682	chr17	34415602	34417515
cg00491064	PDCD4-AS1	6.75316	2.04551e-11	0.00134272	4.85536	0.718976	chr11	19681786	chr10	112629626	112631991
cg23526205	FAM63A	6.75316	2.04561e-11	0.00134278	2.85178	0.422289	chr13	76007310	chr1	150969025	150980851
cg14258148	DUSP2	-6.75312	2.04605e-11	0.00134307	-4.64481	0.687801	chr1	15271760	chr2	96808905	96811179
cg27328179	DUSP2	-6.75312	2.0461e-11	0.00134311	-7.27518	1.07731	chr16	1040373	chr2	96808905	96811179
cg08274233	SIK1	-6.75309	2.04644e-11	0.00134333	-4.60094	0.681309	chr8	26247802	chr21	44834395	44847008
cg06009645	PIK3R1	-6.75308	2.04666e-11	0.00134347	-2.53004	0.37465	chr6	112036099	chr5	67511548	67597649
cg16026475	PIK3R1	6.75308	2.04667e-11	0.00134348	3.97046	0.587948	chr7	4729546	chr5	67511548	67597649
cg11820931	DUSP2	-6.75307	2.04683e-11	0.00134358	-3.82977	0.567116	chr10	70717302	chr2	96808905	96811179
cg25419523	AHNAK	6.75306	2.0469e-11	0.00134363	5.41955	0.802533	chr6	24877624	chr11	62201016	62323707
cg11115622	CLASP1	6.75306	2.04695e-11	0.00134367	2.02958	0.300543	chr14	65169958	chr2	122095352	122407163
cg26623753	AHNAK	-6.75302	2.04748e-11	0.00134401	-4.16482	0.616734	chr19	39224370	chr11	62201016	62323707
cg17187287	DUSP2	6.75296	2.04826e-11	0.00134452	5.87097	0.869392	chr4	115519593	chr2	96808905	96811179
cg25259754	KLF6	-6.75295	2.04839e-11	0.00134461	-1.89331	0.280367	chr1	157670220	chr10	3818188	3827473
cg21770061	CHST2	6.75294	2.04851e-11	0.00134469	5.45104	0.80721	chr5	139309559	chr3	142838173	142841800
cg13480773	KLF6	-6.75293	2.04863e-11	0.00134476	-2.7038	0.400389	chr13	52498331	chr10	3818188	3827473
cg15230376	AHNAK	6.75293	2.04867e-11	0.00134479	3.60663	0.534084	chr16	16101588	chr11	62201016	62323707
cg27597392	TNFAIP3	-6.75292	2.0488e-11	0.00134488	-6.14498	0.909973	chr12	12753718	chr6	138188351	138204449
cg15001615	AX748345	6.75289	2.04929e-11	0.0013452	4.61778	0.683823	chr19	35819775	chr17	4385261	4389648
cg11897902	DUSP2	6.75288	2.04936e-11	0.00134525	4.40998	0.653051	chr7	140076235	chr2	96808905	96811179
cg14426392	AHNAK	-6.75286	2.04961e-11	0.00134541	-4.6665	0.69104	chr1	116933016	chr11	62201016	62323707
cg17974567	AHNAK	-6.75286	2.04965e-11	0.00134544	-4.45795	0.660158	chr3	50583672	chr11	62201016	62323707
cg00377681	DUSP2	-6.75286	2.04965e-11	0.00134544	-5.61006	0.830768	chr6	37102603	chr2	96808905	96811179
cg27149109	AHNAK	-6.75286	2.04966e-11	0.00134544	-4.41597	0.653941	chr4	3087964	chr11	62201016	62323707
cg21583460	AHNAK	6.75284	2.04994e-11	0.00134562	6.32626	0.93683	chr13	29101904	chr11	62201016	62323707
cg02182110	CHST2	6.75284	2.04994e-11	0.00134563	6.69366	0.991236	chr12	6417135	chr3	142838173	142841800
cg19791606	KLF6	-6.75283	2.05004e-11	0.00134569	-3.09647	0.458544	chr20	19869398	chr10	3818188	3827473
cg14058077	NCR1	-6.75282	2.05024e-11	0.00134583	-6.1497	0.910686	chr7	110831063	chr19	55417508	55427508
cg11550161	DUSP2	-6.75281	2.05037e-11	0.00134591	-6.468	0.957824	chr13	113743863	chr2	96808905	96811179
cg09363526	CHCHD7	6.75279	2.05058e-11	0.00134604	4.24216	0.628209	chr3	50149307	chr8	57124245	57131357
cg12363722	KLF6	6.75278	2.05077e-11	0.00134617	1.35639	0.200864	chr4	187476703	chr10	3818188	3827473
cg05197971	LMO2	6.75277	2.05092e-11	0.00134627	4.65501	0.689348	chr19	10626457	chr11	33880122	33913836
cg19114248	SIK1	-6.75275	2.05118e-11	0.00134644	-6.8346	1.01212	chr1	1711393	chr21	44834395	44847008
cg21852439	KLF6	6.75272	2.05153e-11	0.00134667	3.97197	0.588203	chr4	93226625	chr10	3818188	3827473
cg20347882	AHNAK	6.75271	2.05165e-11	0.00134675	5.47252	0.810418	chr7	155166554	chr11	62201016	62323707
cg04311961	AHNAK	-6.75271	2.05167e-11	0.00134676	-6.82883	1.01127	chr1	77547505	chr11	62201016	62323707
cg04814342	FAM63A	-6.7527	2.05188e-11	0.0013469	-5.00681	0.741454	chr19	12476683	chr1	150969025	150980851
cg15492834	KLF6	-6.75269	2.05201e-11	0.00134699	-2.36323	0.349968	chr1	162351057	chr10	3818188	3827473
cg12189962	HSD17B8	-6.75268	2.05208e-11	0.00134703	-2.75912	0.408595	chr20	31098130	chr6	33172419	33174608
cg17872838	DUSP2	-6.75262	2.05297e-11	0.00134762	-5.21051	0.771629	chr13	52607339	chr2	96808905	96811179
cg06453407	KLF6	-6.75261	2.05304e-11	0.00134766	-2.44755	0.36246	chr20	56573507	chr10	3818188	3827473
cg18926409	HSD17B8	6.75261	2.05305e-11	0.00134767	4.1901	0.620515	chr15	65174571	chr6	33172419	33174608	Gestational age, Smoking, Primary Sjogrens syndrome, Sex, Fetal vs adult liver, Tissue, Age, age, gestational age, C-reactive protein (CRP) levels
cg10554691	TIPARP	-6.7526	2.05323e-11	0.00134778	-4.41835	0.654318	chr1	8882831	chr3	156391024	156424559
cg02378491	AX748345	6.75259	2.05332e-11	0.00134785	5.28565	0.782759	chr2	234288715	chr17	4385261	4389648
cg22011254	FAM63A	6.75259	2.0534e-11	0.0013479	3.01664	0.446738	chr11	2739975	chr1	150969025	150980851
cg00665581	CHST2	-6.75258	2.05349e-11	0.00134796	-6.94217	1.02808	chr9	23821428	chr3	142838173	142841800
cg18816595	DUSP2	-6.75256	2.05374e-11	0.00134812	-6.60945	0.978806	chr3	42750454	chr2	96808905	96811179
cg08306655	DUSP2	-6.7525	2.05462e-11	0.0013487	-5.72089	0.847226	chr7	107768264	chr2	96808905	96811179
cg05399607	KLF6	-6.75249	2.05471e-11	0.00134876	-2.27014	0.336193	chr7	34874533	chr10	3818188	3827473
cg21616142	KLF6	-6.75248	2.05483e-11	0.00134883	-3.75762	0.55648	chr22	28076037	chr10	3818188	3827473
cg23383281	TIPARP	-6.75246	2.05514e-11	0.00134904	-4.95038	0.733122	chr6	138291896	chr3	156391024	156424559	lung cancer, Incident COPD
cg24265997	CHCHD7	-6.75245	2.05531e-11	0.00134915	-4.40295	0.652053	chr19	12400435	chr8	57124245	57131357
cg00688810	SIK1	6.75242	2.05571e-11	0.00134941	5.9877	0.886748	chr17	7517138	chr21	44834395	44847008
cg13195254	HSD17B8	6.75241	2.05578e-11	0.00134946	3.70625	0.548878	chr20	5638398	chr6	33172419	33174608
cg27150870	CRIP1	-6.7524	2.05594e-11	0.00134956	-4.92878	0.72993	chr16	89390609	chr14	105952654	105955284
cg16949001	SLC11A2	6.7524	2.05601e-11	0.00134961	5.69279	0.843077	chr1	35528359	chr12	51373184	51422349
cg07962785	CHST2	-6.75238	2.05627e-11	0.00134978	-6.28051	0.930118	chr10	76919094	chr3	142838173	142841800
cg00701064	AHNAK	6.75231	2.05723e-11	0.00135041	4.10708	0.608248	chr4	6280414	chr11	62201016	62323707
cg06894429	HSD17B8	6.7523	2.05733e-11	0.00135048	4.74294	0.702418	chr2	240202139	chr6	33172419	33174608
cg13554714	SIK1	6.7523	2.05739e-11	0.00135052	5.83974	0.864853	chr12	15698215	chr21	44834395	44847008
cg17697586	PIK3R1	6.7523	2.0574e-11	0.00135052	3.52088	0.521435	chr15	83475212	chr5	67511548	67597649
cg22875654	CCL3	6.75229	2.05751e-11	0.00135059	6.12657	0.907333	chr7	20154382	chr17	34415602	34417515
cg06229674	TNFAIP3	-6.75226	2.05786e-11	0.00135082	-5.5759	0.825783	chr22	39492189	chr6	138188351	138204449
cg03743205	CHST2	6.75223	2.05836e-11	0.00135115	2.55712	0.378707	chr16	88600835	chr3	142838173	142841800
cg15512232	SLC11A2	6.75222	2.05843e-11	0.0013512	4.3023	0.637167	chr16	3137288	chr12	51373184	51422349
cg05789318	DUSP2	-6.75221	2.05862e-11	0.00135133	-7.20273	1.06672	chr5	150960770	chr2	96808905	96811179
cg00524374	AHNAK	-6.7522	2.05871e-11	0.00135138	-3.64163	0.539325	chr10	3894968	chr11	62201016	62323707
cg03144708	TIPARP	-6.7522	2.05879e-11	0.00135143	-5.66606	0.839143	chr6	32042200	chr3	156391024	156424559
cg24255988	DUSP2	6.75219	2.05887e-11	0.00135149	5.0322	0.74527	chr1	246946115	chr2	96808905	96811179
cg19306357	HSD17B8	6.75217	2.05908e-11	0.00135163	3.93461	0.582717	chr8	67696597	chr6	33172419	33174608
cg24055703	FAM63A	6.75217	2.05913e-11	0.00135166	3.40426	0.504173	chr20	46417680	chr1	150969025	150980851
cg19344725	DUSP2	6.75217	2.05914e-11	0.00135167	5.46545	0.809436	chr4	77129700	chr2	96808905	96811179
cg06488620	CHST2	6.75215	2.05937e-11	0.00135181	6.24407	0.924752	chr1	32131874	chr3	142838173	142841800
cg25570278	FAM63A	-6.75215	2.05942e-11	0.00135185	-1.88406	0.279032	chr14	23306509	chr1	150969025	150980851
cg11190248	FAM63A	-6.75214	2.05954e-11	0.00135193	-3.29763	0.488383	chr12	110156389	chr1	150969025	150980851
cg09298190	CHST2	-6.75213	2.05964e-11	0.00135199	-4.40774	0.652793	chr5	32218048	chr3	142838173	142841800
cg13498056	NCR1	-6.75213	2.05976e-11	0.00135207	-9.6674	1.43176	chr22	46136313	chr19	55417508	55427508
cg13392051	CHST2	-6.75211	2.05997e-11	0.00135221	-4.22795	0.626167	chr11	17314948	chr3	142838173	142841800
cg23480273	AHNAK	-6.75211	2.05998e-11	0.00135222	-6.25287	0.926061	chr3	23559944	chr11	62201016	62323707
cg23431566	KLF6	-6.75211	2.06002e-11	0.00135224	-3.2183	0.476637	chr13	94841129	chr10	3818188	3827473
cg02641205	DUSP2	-6.7521	2.06018e-11	0.00135235	-3.30107	0.488896	chr19	45240156	chr2	96808905	96811179
cg14343652	NCR1	-6.75209	2.06021e-11	0.00135236	-7.722	1.14365	chr7	130789013	chr19	55417508	55427508
cg25027273	CRIP1	6.75209	2.06032e-11	0.00135244	3.70761	0.549106	chr15	101720914	chr14	105952654	105955284
cg18693822	CHST2	-6.75206	2.0607e-11	0.00135269	-4.55068	0.67397	chr7	55620604	chr3	142838173	142841800
cg11198596	TNFAIP3	6.75206	2.06073e-11	0.00135271	2.61751	0.387661	chr3	66548117	chr6	138188351	138204449
cg27220418	DUSP2	6.75203	2.06103e-11	0.00135291	4.06401	0.601895	chr16	25105324	chr2	96808905	96811179
cg11898695	PIK3R1	6.75201	2.0613e-11	0.00135308	3.64404	0.539697	chr6	42883504	chr5	67511548	67597649
cg18643912	AHNAK	-6.75201	2.06135e-11	0.00135312	-2.65162	0.392716	chrX	49649532	chr11	62201016	62323707
cg04845582	KLF6	-6.75197	2.06189e-11	0.00135347	-2.15856	0.319693	chr3	7602849	chr10	3818188	3827473
cg11086982	AHNAK	6.75197	2.06189e-11	0.00135347	4.32043	0.639877	chr14	73736972	chr11	62201016	62323707
cg24907772	DUSP2	-6.75196	2.06197e-11	0.00135352	-3.74244	0.554275	chr9	6974012	chr2	96808905	96811179
cg13275152	CLASP1	-6.75195	2.06224e-11	0.0013537	-4.44994	0.659061	chr14	52343846	chr2	122095352	122407163
cg07631828	KLF6	6.75194	2.06227e-11	0.00135372	1.79563	0.265943	chr20	57582581	chr10	3818188	3827473
cg19818353	KLF6	6.75193	2.06249e-11	0.00135386	2.37251	0.351382	chr8	56852267	chr10	3818188	3827473	INSR protein levels (SeqId = 3448-13), IL2RB protein levels (SeqId = 9343-16)
cg03507326	DUSP2	-6.75191	2.06279e-11	0.00135406	-2.69541	0.399208	chr16	2801952	chr2	96808905	96811179
cg22603612	AHNAK	6.75191	2.06279e-11	0.00135406	3.25014	0.481367	chr3	71438025	chr11	62201016	62323707
cg24593932	SERTAD2	-6.75187	2.06332e-11	0.00135441	-4.47005	0.662047	chr19	17202738	chr2	64858755	64978139
cg13478528	HSD17B8	6.75186	2.06336e-11	0.00135444	4.5928	0.680227	chr19	48928024	chr6	33172419	33174608
cg11958233	KLF6	-6.75185	2.0635e-11	0.00135453	-1.92403	0.284963	chr1	40736075	chr10	3818188	3827473
cg06650914	CHST2	-6.75184	2.06373e-11	0.00135468	-6.32835	0.937278	chr18	74208293	chr3	142838173	142841800
cg16547629	KLF6	6.75182	2.06404e-11	0.00135488	2.19748	0.325464	chr1	44884131	chr10	3818188	3827473
cg24362796	AHNAK	6.75179	2.0644e-11	0.00135512	5.2123	0.771987	chr7	27187490	chr11	62201016	62323707
cg03023237	AHNAK	-6.75178	2.06451e-11	0.00135519	-6.46279	0.957198	chr16	66953047	chr11	62201016	62323707
cg16329896	AHNAK	6.75176	2.06481e-11	0.00135539	4.12026	0.61025	chr7	47515060	chr11	62201016	62323707
cg05303057	KLF6	6.75175	2.06493e-11	0.00135546	3.63195	0.537927	chr17	54756052	chr10	3818188	3827473
cg02763189	KLF6	-6.75175	2.065e-11	0.00135551	-2.60391	0.385664	chr9	72043429	chr10	3818188	3827473
cg08592104	DUSP2	-6.75174	2.06506e-11	0.00135555	-5.06403	0.750033	chr11	8761869	chr2	96808905	96811179
cg00232402	PIK3R1	6.75174	2.06509e-11	0.00135557	2.64018	0.391036	chr18	77385290	chr5	67511548	67597649
cg26510452	FAM63A	6.75173	2.06518e-11	0.00135563	3.15412	0.467157	chr20	39991461	chr1	150969025	150980851
cg26216433	CHST2	-6.75173	2.06521e-11	0.00135565	-3.69605	0.547422	chr14	104346591	chr3	142838173	142841800
cg13906190	KLF6	6.75173	2.06524e-11	0.00135567	1.94533	0.288123	chr8	93115495	chr10	3818188	3827473
cg17890552	NCR1	6.75172	2.06536e-11	0.00135575	5.99353	0.887704	chr7	38696726	chr19	55417508	55427508
cg19634252	CHST2	-6.7517	2.06566e-11	0.00135594	-6.19628	0.917736	chr4	38155144	chr3	142838173	142841800
cg21497056	CHST2	-6.75168	2.06586e-11	0.00135608	-3.75216	0.555737	chr7	70597354	chr3	142838173	142841800
cg15526708	TIPARP	6.75167	2.0661e-11	0.00135623	4.58241	0.678708	chr9	101866433	chr3	156391024	156424559
cg10210690	NCR1	-6.75166	2.06612e-11	0.00135625	-6.67359	0.988436	chr1	55138059	chr19	55417508	55427508
cg19983945	CHCHD7	6.75165	2.06635e-11	0.0013564	4.12891	0.611541	chr7	155386536	chr8	57124245	57131357
cg25583591	AX748345	6.75164	2.0664e-11	0.00135643	3.9618	0.58679	chr15	90590483	chr17	4385261	4389648
cg01257194	CHST2	-6.75161	2.06684e-11	0.00135672	-5.48025	0.811695	chr9	116161247	chr3	142838173	142841800
cg08319079	FAM63A	-6.75161	2.06684e-11	0.00135672	-3.20353	0.474484	chr2	45160224	chr1	150969025	150980851
cg21928095	TNFAIP3	6.7516	2.06703e-11	0.00135685	3.83753	0.568388	chr19	36100748	chr6	138188351	138204449
cg08273640	TNFAIP3	6.75158	2.06735e-11	0.00135705	4.15164	0.614914	chr4	6909718	chr6	138188351	138204449
cg24881014	AX748345	6.75153	2.068e-11	0.00135748	4.01006	0.593949	chr5	150438756	chr17	4385261	4389648
cg25902494	SIK1	-6.75153	2.06804e-11	0.00135751	-5.82807	0.863223	chr8	19556500	chr21	44834395	44847008
cg01566235	DUSP2	6.75151	2.06822e-11	0.00135763	7.87853	1.16693	chr14	36991101	chr2	96808905	96811179
cg05084947	DUSP2	-6.7515	2.06835e-11	0.00135771	-4.815	0.713174	chr18	34099399	chr2	96808905	96811179
cg20399534	CHST2	6.75147	2.06876e-11	0.00135798	6.93844	1.02769	chr17	71312509	chr3	142838173	142841800
cg04192168	FAM63A	-6.75147	2.06881e-11	0.00135802	-2.28826	0.338928	chr15	64806741	chr1	150969025	150980851
cg02355304	CRIP1	6.75146	2.0689e-11	0.00135807	2.82161	0.417925	chr7	5536984	chr14	105952654	105955284
cg11363726	AX748345	6.75137	2.07018e-11	0.00135891	4.87883	0.722643	chr3	16475415	chr17	4385261	4389648
cg16105558	CHST2	-6.75133	2.07081e-11	0.00135932	-15.1636	2.24602	chr7	119912874	chr3	142838173	142841800
cg02640809	TIPARP	-6.75129	2.07131e-11	0.00135965	-4.34859	0.644112	chr5	173213710	chr3	156391024	156424559
cg02854750	KLF6	-6.75128	2.07142e-11	0.00135973	-1.76023	0.260725	chr6	106645341	chr10	3818188	3827473
cg00763491	AHNAK	-6.75128	2.07144e-11	0.00135974	-4.56837	0.676668	chr4	22714863	chr11	62201016	62323707
cg26968748	AHNAK	-6.75127	2.07155e-11	0.00135981	-6.23902	0.924125	chr16	89139254	chr11	62201016	62323707
cg03463990	DUSP2	-6.75125	2.0719e-11	0.00136004	-7.28273	1.07872	chr15	74534692	chr2	96808905	96811179
cg16391608	TIPARP	-6.75118	2.07281e-11	0.00136064	-5.37578	0.796273	chr1	156146608	chr3	156391024	156424559
cg18943655	DUSP2	-6.75117	2.07293e-11	0.00136072	-7.59305	1.1247	chr1	32209578	chr2	96808905	96811179
cg16656041	SIK1	-6.75114	2.07345e-11	0.00136106	-5.97275	0.884703	chr8	123822491	chr21	44834395	44847008
cg00717679	KLF6	-6.75114	2.07345e-11	0.00136106	-2.09925	0.310948	chr1	204931254	chr10	3818188	3827473
cg12422835	TIPARP	-6.75111	2.07375e-11	0.00136125	-4.92726	0.729844	chr14	95830016	chr3	156391024	156424559
cg03764544	CRIP1	-6.75111	2.07378e-11	0.00136128	-4.03096	0.597081	chr1	33835013	chr14	105952654	105955284
cg11956761	DUSP2	6.75107	2.07442e-11	0.00136169	8.96083	1.32732	chr1	99730221	chr2	96808905	96811179
cg16656749	DUSP2	6.75104	2.07475e-11	0.00136191	8.87868	1.31516	chr5	126187516	chr2	96808905	96811179
cg26562462	CCL3	6.75103	2.07491e-11	0.00136202	4.93556	0.731082	chr4	6929045	chr17	34415602	34417515
cg10850623	PIK3R1	6.75103	2.07496e-11	0.00136205	4.50004	0.666571	chr8	81316908	chr5	67511548	67597649
cg19464252	CHST2	6.75102	2.07506e-11	0.00136212	5.78254	0.856544	chr16	30675233	chr3	142838173	142841800
cg11102682	CRIP1	-6.75101	2.07513e-11	0.00136216	-3.37798	0.500367	chr2	62266795	chr14	105952654	105955284
cg11344247	FAM63A	-6.75099	2.07549e-11	0.0013624	-3.24694	0.480957	chr4	20255023	chr1	150969025	150980851
cg08266870	AHNAK	-6.75099	2.07551e-11	0.00136241	-5.66844	0.839646	chr7	29971872	chr11	62201016	62323707
cg13768333	AHNAK	-6.75098	2.07555e-11	0.00136244	-5.79957	0.85907	chr3	48456475	chr11	62201016	62323707
cg16865629	FAM63A	6.75097	2.07571e-11	0.00136254	2.73591	0.405262	chr8	65758840	chr1	150969025	150980851
cg25109595	KLF6	-6.75097	2.07575e-11	0.00136257	-2.90699	0.430604	chr14	59197686	chr10	3818188	3827473
cg06996415	TIPARP	-6.75096	2.07593e-11	0.00136269	-5.73876	0.850066	chr18	11294387	chr3	156391024	156424559
cg27034177	KLF6	-6.75096	2.07594e-11	0.00136269	-2.12155	0.314259	chr21	34504262	chr10	3818188	3827473
cg06928940	TIPARP	-6.75091	2.07654e-11	0.00136309	-4.15455	0.615405	chr6	90023128	chr3	156391024	156424559
cg01294808	CHST2	-6.75089	2.07687e-11	0.0013633	-2.76038	0.408891	chr5	3599686	chr3	142838173	142841800
cg17614731	HSD17B8	-6.75087	2.07717e-11	0.0013635	-3.2167	0.476487	chr22	25464836	chr6	33172419	33174608
cg06811300	KLF6	-6.75087	2.07721e-11	0.00136353	-2.45872	0.364209	chr6	16504474	chr10	3818188	3827473
cg16603943	FAM63A	6.75086	2.07732e-11	0.0013636	3.12301	0.46261	chr2	121614683	chr1	150969025	150980851
cg22529809	DUSP2	6.75083	2.07765e-11	0.00136382	4.80546	0.711833	chr9	135699163	chr2	96808905	96811179
cg12769509	AHNAK	-6.75082	2.0778e-11	0.00136391	-2.89748	0.429204	chr3	41949428	chr11	62201016	62323707
cg13297133	CHST2	-6.75082	2.07783e-11	0.00136393	-6.29245	0.932102	chr10	11189996	chr3	142838173	142841800
cg14994032	SIK1	6.75082	2.07784e-11	0.00136394	5.78433	0.856833	chr1	192500435	chr21	44834395	44847008
cg07500621	CHST2	-6.75081	2.07793e-11	0.001364	-5.79504	0.858422	chr5	75822958	chr3	142838173	142841800
cg05545993	DUSP2	-6.75081	2.07802e-11	0.00136406	-6.56689	0.972756	chr1	48286135	chr2	96808905	96811179
cg17863875	NCR1	-6.75078	2.07843e-11	0.00136433	-7.22175	1.06977	chr13	42118988	chr19	55417508	55427508
cg22995183	ASF1B	-6.75078	2.07845e-11	0.00136434	-3.64962	0.540622	chr16	14293184	chr19	14230321	14247768
cg02425267	NCR1	-6.75077	2.07849e-11	0.00136437	-6.59748	0.977293	chr18	46324777	chr19	55417508	55427508
cg17615629	NCR1	6.75073	2.07909e-11	0.00136476	4.36819	0.647069	chr6	30459867	chr19	55417508	55427508
cg01592752	SERTAD2	-6.75072	2.07926e-11	0.00136487	-5.88423	0.871646	chr1	113009139	chr2	64858755	64978139
cg16496526	DUSP2	6.75071	2.07941e-11	0.00136497	9.47081	1.40294	chr20	44258267	chr2	96808905	96811179
cg16560420	AHNAK	-6.75071	2.07943e-11	0.00136498	-5.44073	0.805949	chr5	33355448	chr11	62201016	62323707
cg07534194	AHNAK	6.7507	2.07944e-11	0.00136499	6.90472	1.02281	chr1	2987347	chr11	62201016	62323707
cg10354542	AHNAK	6.7507	2.07945e-11	0.001365	3.52643	0.522379	chr10	119795016	chr11	62201016	62323707
cg03822902	KLF6	-6.7507	2.07952e-11	0.00136504	-2.39549	0.354851	chr5	148780284	chr10	3818188	3827473
cg16835209	DUSP2	-6.75069	2.07959e-11	0.00136509	-12.7527	1.88909	chr1	98789597	chr2	96808905	96811179
cg16483867	DUSP2	6.75069	2.07964e-11	0.00136512	8.47116	1.25486	chr22	29426511	chr2	96808905	96811179
cg11714320	TNFAIP3	6.75069	2.07965e-11	0.00136513	3.58009	0.53033	chr12	111845176	chr6	138188351	138204449
cg14055212	DUSP2	-6.75068	2.07975e-11	0.00136519	-3.79263	0.561815	chr7	104445585	chr2	96808905	96811179
cg14888243	KLF6	-6.75067	2.07994e-11	0.00136532	-1.98691	0.294327	chr1	210858559	chr10	3818188	3827473
cg02187199	CCL3	-6.75067	2.07995e-11	0.00136532	-4.2777	0.633671	chr8	27379409	chr17	34415602	34417515
cg24254842	CCL3	-6.75066	2.08008e-11	0.00136541	-5.30092	0.785245	chr1	42193353	chr17	34415602	34417515
cg16394096	PDCD4-AS1	6.75066	2.0801e-11	0.00136542	4.11732	0.609914	chr8	124870974	chr10	112629626	112631991
cg21686694	KLF6	6.75066	2.08013e-11	0.00136544	2.48071	0.367477	chr1	44870714	chr10	3818188	3827473
cg01265971	HSD17B8	6.75064	2.08032e-11	0.00136557	3.05557	0.452634	chr3	156398928	chr6	33172419	33174608	FCER2 protein levels (SeqId = 3291-30), LTA protein levels (SeqId = 3505-6), FCRL1 protein levels (SeqId = 5728-60), Incident Type 2 Diabetes, Incident COPD, Prevalent Type 2 Diabetes (Self-report), Prevalent COPD (Self-report), C-reactive protein (CRP) levels
cg08969825	DUSP2	-6.7506	2.08093e-11	0.00136597	-7.19741	1.06619	chr10	71426878	chr2	96808905	96811179
cg03717836	CHST2	-6.7506	2.08094e-11	0.00136597	-9.09794	1.34772	chr15	96596177	chr3	142838173	142841800
cg11664500	DUSP2	6.75058	2.08119e-11	0.00136614	7.90356	1.1708	chr6	133562479	chr2	96808905	96811179
cg13439189	TNFAIP3	-6.75055	2.08163e-11	0.00136642	-3.99697	0.592096	chr9	93926553	chr6	138188351	138204449
cg22822111	AHNAK	-6.75052	2.08202e-11	0.00136668	-4.39932	0.651701	chr21	18921895	chr11	62201016	62323707
cg12397900	AHNAK	-6.75052	2.08204e-11	0.0013667	-4.92752	0.729947	chr14	101683359	chr11	62201016	62323707
cg02557445	DUSP2	-6.75052	2.08208e-11	0.00136672	-4.32032	0.639999	chr14	55908277	chr2	96808905	96811179
cg22109930	CHST2	-6.75051	2.0821e-11	0.00136674	-5.25031	0.777764	chr1	1101302	chr3	142838173	142841800
cg20391784	CHST2	6.75051	2.08215e-11	0.00136677	5.71336	0.84636	chr1	47653579	chr3	142838173	142841800
cg00123055	KLF6	6.7505	2.08231e-11	0.00136688	1.89603	0.280873	chr8	55370951	chr10	3818188	3827473
cg16736889	KLF6	-6.75049	2.08238e-11	0.00136692	-2.0645	0.305829	chr16	20421627	chr10	3818188	3827473
cg00061368	PDCD4-AS1	6.75049	2.08246e-11	0.00136697	4.58887	0.679784	chr1	16196968	chr10	112629626	112631991
cg24759654	SERTAD2	6.75047	2.0827e-11	0.00136713	3.23995	0.479959	chr17	76801065	chr2	64858755	64978139
cg25356759	CHST2	6.75046	2.08286e-11	0.00136723	6.20229	0.918796	chr1	48342535	chr3	142838173	142841800
cg25028849	CHST2	-6.75045	2.08294e-11	0.00136729	-4.36514	0.646644	chr11	113318606	chr3	142838173	142841800
cg09354961	AHNAK	6.75045	2.08304e-11	0.00136735	4.09122	0.606066	chr1	54750597	chr11	62201016	62323707
cg26004710	TIPARP	-6.75044	2.0831e-11	0.00136739	-5.64225	0.835834	chr12	7066825	chr3	156391024	156424559
cg10364905	FAM63A	6.75044	2.08316e-11	0.00136743	3.68945	0.546549	chr3	50262408	chr1	150969025	150980851
cg12452298	CHST2	-6.75043	2.08321e-11	0.00136746	-5.44112	0.80604	chr15	67134587	chr3	142838173	142841800
cg07837085	PDCD4-AS1	6.75042	2.08336e-11	0.00136756	3.0067	0.445409	chr1	160708990	chr10	112629626	112631991
cg19858756	CHST2	6.75041	2.08351e-11	0.00136767	5.78236	0.856594	chr5	155829432	chr3	142838173	142841800
cg07918052	DUSP2	-6.75041	2.0836e-11	0.00136772	-5.80372	0.859759	chr22	19543337	chr2	96808905	96811179
cg13510475	CHST2	-6.75039	2.08388e-11	0.00136791	-6.26888	0.92867	chr15	73045027	chr3	142838173	142841800
cg06151282	KLF6	-6.75038	2.08402e-11	0.001368	-1.85811	0.275261	chr11	17137884	chr10	3818188	3827473
cg16247184	AHNAK	-6.75037	2.08414e-11	0.00136807	-3.61094	0.534925	chr17	63822421	chr11	62201016	62323707
cg00033818	CHST2	-6.75036	2.08422e-11	0.00136813	-4.24758	0.629237	chr13	99935883	chr3	142838173	142841800
cg01101522	AHNAK	-6.75036	2.08423e-11	0.00136813	-3.84247	0.569224	chr5	1037853	chr11	62201016	62323707
cg11641812	SIK1	-6.75035	2.08435e-11	0.00136822	-8.28745	1.22771	chr8	72731758	chr21	44834395	44847008
cg04418630	AHNAK	-6.75035	2.08437e-11	0.00136823	-4.32802	0.641155	chr6	36980083	chr11	62201016	62323707
cg03297013	CHCHD7	6.75034	2.08459e-11	0.00136837	6.05781	0.897409	chr19	40818648	chr8	57124245	57131357
cg01207474	FAM63A	-6.75029	2.08524e-11	0.0013688	-2.65228	0.392914	chr10	35736855	chr1	150969025	150980851
cg08701832	TNFAIP3	-6.75029	2.08529e-11	0.00136883	-3.98823	0.590824	chr9	101544642	chr6	138188351	138204449
cg09941713	CCL3	6.75028	2.08536e-11	0.00136888	4.4253	0.655572	chr8	61705332	chr17	34415602	34417515
cg04964031	DUSP2	6.75027	2.08552e-11	0.00136898	8.2321	1.21952	chr5	140871156	chr2	96808905	96811179
cg23876292	NCR1	6.75026	2.08563e-11	0.00136905	5.06835	0.750838	chr18	57024517	chr19	55417508	55427508
cg22276571	CHST2	-6.75025	2.08573e-11	0.00136912	-5.75027	0.851859	chr20	17549599	chr3	142838173	142841800
cg03636183	RAB11FIP1	6.75024	2.08593e-11	0.00136925	1.50582	0.223076	chr19	17000585	chr8	37716136	37756985
cg23905010	SIK1	-6.75022	2.08614e-11	0.00136939	-5.88506	0.871831	chr11	108534424	chr21	44834395	44847008
cg20655068	CHST2	6.75022	2.08615e-11	0.00136939	4.28621	0.634973	chr6	32188187	chr3	142838173	142841800
cg07187087	AHNAK	-6.75021	2.08631e-11	0.0013695	-4.82967	0.715485	chr20	1825226	chr11	62201016	62323707
cg16894841	TIPARP	6.7502	2.08652e-11	0.00136964	3.43686	0.509149	chr10	12126673	chr3	156391024	156424559
cg25134567	SERTAD2	-6.75019	2.08659e-11	0.00136969	-3.93662	0.583187	chr17	64782369	chr2	64858755	64978139
cg06495803	DUSP2	6.75018	2.08672e-11	0.00136977	5.26873	0.780531	chr12	6553489	chr2	96808905	96811179
cg00032879	AHNAK	-6.75013	2.08749e-11	0.00137027	-5.41489	0.802191	chr1	2304264	chr11	62201016	62323707
cg26475911	CLASP1	6.75011	2.08776e-11	0.00137045	2.36986	0.351085	chr17	73056187	chr2	122095352	122407163
cg17858627	AHNAK	-6.7501	2.08789e-11	0.00137054	-4.19987	0.622194	chr5	7685133	chr11	62201016	62323707
cg02784102	KLF6	-6.75009	2.08804e-11	0.00137063	-0.969004	0.143554	chr1	206317510	chr10	3818188	3827473
cg04576377	SERTAD2	6.75008	2.08813e-11	0.00137069	4.28496	0.634801	chr7	73769375	chr2	64858755	64978139
cg19172427	CREM	6.75005	2.08855e-11	0.00137097	7.65523	1.1341	chr14	72009222	chr10	35415719	35501886
cg12780098	AHNAK	-6.75003	2.08882e-11	0.00137115	-5.00424	0.741366	chr6	143176331	chr11	62201016	62323707
cg00868860	AHNAK	-6.75003	2.08887e-11	0.00137118	-4.27969	0.634025	chr12	55041948	chr11	62201016	62323707
cg20558790	KLF6	-6.75001	2.08916e-11	0.00137137	-2.75978	0.408855	chr11	8274406	chr10	3818188	3827473
cg09794680	TNFAIP3	-6.75	2.0893e-11	0.00137146	-5.08249	0.752962	chr14	24540452	chr6	138188351	138204449
cg24859928	CHST2	6.74999	2.08935e-11	0.0013715	6.59697	0.97733	chr20	48893207	chr3	142838173	142841800
cg05656688	SERTAD2	6.74997	2.08965e-11	0.00137169	2.58245	0.382587	chr1	25254088	chr2	64858755	64978139
cg19194167	TIPARP	-6.74997	2.08975e-11	0.00137176	-5.21194	0.772143	chr15	57846210	chr3	156391024	156424559
cg26437628	NCR1	-6.74995	2.08991e-11	0.00137186	-6.91727	1.02479	chr5	71768884	chr19	55417508	55427508
cg05279962	KLF6	-6.74992	2.09045e-11	0.00137222	-2.20546	0.326739	chr20	47963059	chr10	3818188	3827473
cg07545925	CHCHD7	-6.74991	2.09056e-11	0.00137229	-3.89905	0.577645	chr11	118214927	chr8	57124245	57131357
cg15367000	AX748345	6.74988	2.09093e-11	0.00137253	6.11641	0.906151	chr2	239017149	chr17	4385261	4389648
cg02305709	PIK3R1	6.74988	2.09093e-11	0.00137253	4.23238	0.627031	chr17	27065488	chr5	67511548	67597649
cg26303577	NCR1	-6.74988	2.09096e-11	0.00137255	-5.53253	0.819649	chr20	4100417	chr19	55417508	55427508
cg01692482	LAIR1	6.74988	2.09097e-11	0.00137256	3.79529	0.562276	chr20	52198378	chr19	54865362	54882165
cg00874020	KLF6	-6.74988	2.09102e-11	0.00137259	-2.52791	0.374512	chr5	149635090	chr10	3818188	3827473
cg24887584	TNFAIP3	6.74986	2.09122e-11	0.00137272	5.38499	0.797793	chr7	134452083	chr6	138188351	138204449
cg07269682	KLF6	6.74985	2.09136e-11	0.00137282	1.97547	0.292669	chr11	843915	chr10	3818188	3827473
cg01690182	DUSP2	6.74985	2.09137e-11	0.00137282	5.9614	0.883191	chr15	27018874	chr2	96808905	96811179
cg09790325	FAM63A	6.74984	2.09149e-11	0.0013729	3.41012	0.505214	chr5	55903504	chr1	150969025	150980851
cg16246633	DUSP2	-6.74984	2.0915e-11	0.00137291	-8.53088	1.26386	chr16	49698897	chr2	96808905	96811179
cg23585401	FAM63A	6.74984	2.09157e-11	0.00137295	3.42109	0.50684	chr2	38243638	chr1	150969025	150980851
cg11314668	CHST2	6.74984	2.09158e-11	0.00137296	7.20441	1.06735	chr7	155794752	chr3	142838173	142841800
cg25368412	KLF6	-6.74983	2.09172e-11	0.00137305	-1.78448	0.264374	chr15	91790678	chr10	3818188	3827473
cg17368808	FAM63A	-6.74982	2.09183e-11	0.00137312	-3.834	0.568016	chr20	9496892	chr1	150969025	150980851
cg09075398	CHST2	6.7498	2.09201e-11	0.00137324	6.92012	1.02523	chr7	44678624	chr3	142838173	142841800
cg00219653	CHST2	-6.7498	2.09206e-11	0.00137328	-5.12823	0.75976	chr16	28937476	chr3	142838173	142841800
cg04749372	AHNAK	-6.7498	2.09214e-11	0.00137333	-4.93762	0.731522	chr7	30791871	chr11	62201016	62323707
cg16704678	DUSP2	6.74977	2.09252e-11	0.00137358	8.56112	1.26836	chr1	32230177	chr2	96808905	96811179
cg00219233	CHCHD7	-6.74977	2.09253e-11	0.00137359	-4.58198	0.678835	chr7	44488884	chr8	57124245	57131357
cg15835366	CHST2	-6.74975	2.09276e-11	0.00137373	-10.609	1.57176	chr21	27543683	chr3	142838173	142841800
cg27278729	SLC11A2	6.74975	2.09277e-11	0.00137374	6.05389	0.896905	chr11	61666595	chr12	51373184	51422349
cg01591771	KLF6	-6.74974	2.09286e-11	0.0013738	-2.30412	0.341364	chr19	46267110	chr10	3818188	3827473
cg02587955	KLF6	-6.74974	2.09289e-11	0.00137382	-2.7507	0.407527	chr19	30269085	chr10	3818188	3827473
cg08824847	PDCD4-AS1	6.74973	2.09301e-11	0.0013739	3.08885	0.457626	chr11	35052388	chr10	112629626	112631991
cg03228145	DUSP2	6.74972	2.09315e-11	0.00137399	5.35849	0.793883	chr5	178204763	chr2	96808905	96811179
cg16989867	TNFAIP3	-6.74972	2.09325e-11	0.00137406	-5.13155	0.760261	chr7	138601935	chr6	138188351	138204449
cg21992594	TNFSF14	-6.74971	2.0933e-11	0.00137409	-3.93279	0.58266	chr1	28521430	chr19	6663148	6670599
cg18142906	DUSP2	-6.74969	2.09364e-11	0.00137431	-5.09981	0.755562	chr3	167293814	chr2	96808905	96811179
cg07891048	AHNAK	-6.74969	2.09366e-11	0.00137433	-4.78909	0.709527	chr1	83761614	chr11	62201016	62323707
cg06070873	AHNAK	-6.74969	2.09366e-11	0.00137433	-7.36461	1.0911	chr9	71356399	chr11	62201016	62323707
cg08666577	KLF6	-6.74965	2.09418e-11	0.00137466	-2.09367	0.31019	chr17	58243578	chr10	3818188	3827473
cg09385130	CCL3	-6.74965	2.09424e-11	0.00137471	-4.9449	0.732616	chr8	125212572	chr17	34415602	34417515
cg03542938	AHNAK	-6.74963	2.09446e-11	0.00137485	-6.48046	0.960121	chr20	62677009	chr11	62201016	62323707
cg01980817	CRIP1	-6.74963	2.09449e-11	0.00137487	-4.41966	0.654801	chr4	113208944	chr14	105952654	105955284
cg07072618	AHNAK	-6.74962	2.09459e-11	0.00137493	-6.84602	1.01428	chr2	218888427	chr11	62201016	62323707
cg25847316	FAM63A	6.74961	2.09471e-11	0.00137502	3.74674	0.555104	chr19	18603367	chr1	150969025	150980851
cg12135543	SLC11A2	6.74958	2.09509e-11	0.00137527	3.21365	0.476125	chr7	26428126	chr12	51373184	51422349
cg07319851	TIPARP	-6.74958	2.09511e-11	0.00137528	-5.23341	0.775368	chr16	11506172	chr3	156391024	156424559
cg16518115	KLF6	6.74958	2.09516e-11	0.00137531	1.51744	0.22482	chr5	79549315	chr10	3818188	3827473
cg02491310	SERTAD2	6.74955	2.09564e-11	0.00137562	3.8583	0.571639	chr3	182441173	chr2	64858755	64978139
cg02511590	CHCHD7	6.74954	2.09566e-11	0.00137564	5.09051	0.7542	chr5	139511070	chr8	57124245	57131357
cg01286469	CHST2	-6.74954	2.09568e-11	0.00137565	-11.0191	1.63257	chr1	180246140	chr3	142838173	142841800
cg12140901	AHNAK	-6.74953	2.09586e-11	0.00137577	-6.00884	0.89026	chr7	82451930	chr11	62201016	62323707
cg25231776	KLF6	-6.74951	2.09616e-11	0.00137597	-1.97145	0.292088	chr8	10480438	chr10	3818188	3827473
cg07999090	CHST2	6.7495	2.09632e-11	0.00137607	7.21147	1.06845	chr13	28882299	chr3	142838173	142841800
cg09498788	AHNAK	-6.7495	2.09633e-11	0.00137608	-5.44209	0.806296	chr7	152305795	chr11	62201016	62323707
cg06254281	PIK3R1	6.74949	2.09637e-11	0.00137611	3.00516	0.445242	chr17	55570653	chr5	67511548	67597649
cg16572540	SLC11A2	6.74949	2.09643e-11	0.00137614	5.35896	0.79398	chr19	13947229	chr12	51373184	51422349
cg27634629	SERTAD2	-6.74949	2.09647e-11	0.00137617	-3.28854	0.487228	chr1	40311152	chr2	64858755	64978139
cg23694492	TNFSF14	6.74948	2.09655e-11	0.00137622	3.05135	0.452086	chr7	2672929	chr19	6663148	6670599
cg24561941	AHNAK	-6.74946	2.09687e-11	0.00137643	-4.59455	0.680728	chr7	55774011	chr11	62201016	62323707
cg12270595	NCR1	6.74946	2.09688e-11	0.00137644	5.35271	0.793057	chr16	56872945	chr19	55417508	55427508
cg00205384	DUSP2	-6.74944	2.09707e-11	0.00137656	-7.41584	1.09873	chr15	80732623	chr2	96808905	96811179
cg03754884	DUSP2	-6.74944	2.09708e-11	0.00137657	-7.63689	1.13148	chr11	47712125	chr2	96808905	96811179
cg00599770	KLF6	6.74944	2.09716e-11	0.00137662	2.75327	0.407926	chr7	27196825	chr10	3818188	3827473
cg22575261	TIPARP	6.74942	2.09734e-11	0.00137674	6.21546	0.920888	chr15	75471218	chr3	156391024	156424559
cg15222091	KLF6	-6.74942	2.09735e-11	0.00137675	-2.41662	0.358049	chr6	167536069	chr10	3818188	3827473
cg04707845	CHST2	-6.74942	2.09739e-11	0.00137678	-6.76614	1.00248	chr1	12193186	chr3	142838173	142841800
cg18469103	TNFAIP3	6.74941	2.09755e-11	0.00137688	9.86288	1.46129	chr3	120068673	chr6	138188351	138204449
cg00570504	AHNAK	6.74941	2.09755e-11	0.00137688	3.89431	0.576986	chr2	7012523	chr11	62201016	62323707
cg18353747	PDCD4-AS1	-6.74938	2.09792e-11	0.00137712	-3.24444	0.480702	chr13	30963558	chr10	112629626	112631991
cg16139075	TIPARP	-6.74938	2.09802e-11	0.00137719	-4.94629	0.732852	chr2	121679057	chr3	156391024	156424559
cg13772313	PIK3R1	6.74937	2.09805e-11	0.0013772	2.04249	0.30262	chr17	43368748	chr5	67511548	67597649
cg24506604	CHST2	6.74937	2.09813e-11	0.00137726	6.66653	0.987726	chr12	52579502	chr3	142838173	142841800
cg23085662	KLF6	6.74936	2.0982e-11	0.00137731	1.8306	0.271225	chr18	59000860	chr10	3818188	3827473
cg05904901	AHNAK	-6.74936	2.09829e-11	0.00137736	-6.04065	0.894996	chr2	73499376	chr11	62201016	62323707
cg26343514	FAM63A	6.74932	2.09879e-11	0.0013777	4.27286	0.633079	chr2	109922117	chr1	150969025	150980851
cg12582728	AHNAK	-6.74931	2.09891e-11	0.00137777	-3.07266	0.455256	chr17	36162433	chr11	62201016	62323707
cg04977693	CCL3	6.74928	2.09933e-11	0.00137805	5.1761	0.766911	chr1	206967929	chr17	34415602	34417515
cg18716255	TIPARP	-6.74927	2.09954e-11	0.00137818	-4.46764	0.661944	chr1	38184739	chr3	156391024	156424559
cg23807192	KLF6	-6.74926	2.09963e-11	0.00137824	-2.11109	0.312788	chr13	32381613	chr10	3818188	3827473
cg04349379	NCR1	-6.74926	2.0997e-11	0.00137829	-7.89139	1.16922	chr6	36922311	chr19	55417508	55427508
cg13818075	KLF6	-6.74925	2.09977e-11	0.00137834	-2.2264	0.329874	chr13	48391043	chr10	3818188	3827473
cg08500811	CHCHD7	6.74924	2.0999e-11	0.00137842	3.63891	0.539159	chr1	235120401	chr8	57124245	57131357
cg20928234	DUSP2	6.74923	2.1001e-11	0.00137855	5.38465	0.797817	chr4	20255985	chr2	96808905	96811179
cg17001566	AHNAK	6.74922	2.10026e-11	0.00137866	2.60468	0.385923	chr1	2990490	chr11	62201016	62323707
cg19736334	FAM63A	6.7492	2.10046e-11	0.00137879	3.61634	0.535817	chr11	16830929	chr1	150969025	150980851
cg03542891	DUSP2	6.74919	2.10069e-11	0.00137894	6.48067	0.960214	chr5	83018357	chr2	96808905	96811179
cg13616146	AHNAK	6.74918	2.10077e-11	0.00137899	9.06453	1.34306	chr1	17450065	chr11	62201016	62323707
cg13379125	KLF6	6.74918	2.10082e-11	0.00137903	2.29221	0.339628	chr7	130033962	chr10	3818188	3827473
cg12966875	CHST2	6.74916	2.10101e-11	0.00137915	5.05319	0.748713	chr20	43883746	chr3	142838173	142841800
cg19966245	DUSP2	-6.74914	2.10139e-11	0.0013794	-4.22221	0.625592	chr3	159902782	chr2	96808905	96811179
cg09276842	CRIP1	-6.7491	2.10195e-11	0.00137977	-5.80273	0.859779	chr1	1155026	chr14	105952654	105955284
cg00772868	AHNAK	6.7491	2.10195e-11	0.00137977	7.64566	1.13284	chr6	151814981	chr11	62201016	62323707
cg16409368	SIK1	-6.74909	2.10198e-11	0.00137979	-7.71683	1.14339	chr7	128047452	chr21	44834395	44847008
cg09453717	FAM63A	6.74909	2.10209e-11	0.00137986	4.60716	0.682635	chr11	70337927	chr1	150969025	150980851
cg01851201	AHNAK	-6.74906	2.10248e-11	0.00138012	-5.90928	0.875571	chr22	38819760	chr11	62201016	62323707
cg17211596	CHCHD7	6.74904	2.10275e-11	0.00138029	4.18099	0.619494	chr10	5638081	chr8	57124245	57131357
cg20838323	AHNAK	-6.74904	2.10276e-11	0.0013803	-5.10536	0.756458	chr6	29549759	chr11	62201016	62323707
cg16936533	AHNAK	-6.74904	2.10281e-11	0.00138033	-4.20281	0.622728	chr14	77694056	chr11	62201016	62323707
cg19136299	CLASP1	-6.74903	2.10282e-11	0.00138034	-3.63644	0.538809	chr9	107914154	chr2	122095352	122407163
cg04478605	KLF6	-6.74903	2.1029e-11	0.00138039	-2.52373	0.37394	chr17	75554122	chr10	3818188	3827473
cg12983741	DUSP2	-6.74903	2.10294e-11	0.00138042	-7.44753	1.1035	chr6	167136259	chr2	96808905	96811179
cg20318108	CHST2	6.74903	2.10295e-11	0.00138042	6.14948	0.911166	chr1	209925776	chr3	142838173	142841800
cg25786651	CHST2	6.74902	2.10302e-11	0.00138047	7.02207	1.04046	chr7	150884486	chr3	142838173	142841800
cg19657351	KLF6	6.749	2.10334e-11	0.00138068	2.72996	0.404499	chr6	10521558	chr10	3818188	3827473
cg12781397	CCL3	6.74899	2.10342e-11	0.00138073	4.88488	0.723794	chr13	40353985	chr17	34415602	34417515
cg22751954	PIK3R1	6.74899	2.10344e-11	0.00138074	4.1287	0.61175	chr6	143023932	chr5	67511548	67597649
cg19471684	TIPARP	-6.74899	2.10344e-11	0.00138075	-4.66553	0.691293	chr16	81555162	chr3	156391024	156424559
cg02616368	CHST2	6.74899	2.10347e-11	0.00138076	7.33061	1.08618	chr8	143761680	chr3	142838173	142841800
cg25984671	AHNAK	6.74896	2.1039e-11	0.00138104	4.70929	0.69778	chr20	591083	chr11	62201016	62323707
cg02287710	AHNAK	6.74896	2.10391e-11	0.00138105	2.544	0.376948	chr14	102027660	chr11	62201016	62323707
cg13467672	AHNAK	6.74894	2.10414e-11	0.00138121	6.44048	0.954295	chr17	40464625	chr11	62201016	62323707
cg20621944	HSD17B8	6.74892	2.10449e-11	0.00138143	4.22194	0.625572	chr7	2681223	chr6	33172419	33174608
cg07955409	SERTAD2	6.74891	2.10464e-11	0.00138153	4.73566	0.701693	chr18	46144678	chr2	64858755	64978139
cg16566373	KLF6	-6.7489	2.1047e-11	0.00138157	-2.64616	0.392088	chr16	49433569	chr10	3818188	3827473
cg17395458	TIPARP	6.74889	2.10491e-11	0.00138171	4.63346	0.686551	chr1	32321147	chr3	156391024	156424559
cg12883152	PIK3R1	6.74887	2.10515e-11	0.00138187	3.81289	0.564967	chr11	2412100	chr5	67511548	67597649
cg07416885	CHST2	-6.74885	2.10543e-11	0.00138205	-7.90132	1.17077	chr6	170426112	chr3	142838173	142841800
cg24925163	AX748345	6.74884	2.10551e-11	0.00138211	4.97182	0.736692	chr2	128458248	chr17	4385261	4389648
cg02297226	CRIP1	-6.74884	2.10554e-11	0.00138212	-5.04106	0.746952	chr9	91428853	chr14	105952654	105955284
cg04318607	SIK1	-6.74884	2.10559e-11	0.00138216	-5.96367	0.883659	chr7	150484997	chr21	44834395	44847008
cg03160135	DUSP2	6.74884	2.10561e-11	0.00138217	7.62928	1.13046	chr6	117586918	chr2	96808905	96811179
cg18875435	CHST2	6.74882	2.10578e-11	0.00138228	5.95152	0.88186	chr19	15271010	chr3	142838173	142841800
cg16673051	KLF6	-6.74882	2.10581e-11	0.0013823	-2.42074	0.358691	chr5	111479473	chr10	3818188	3827473
cg18299835	FAM63A	-6.74882	2.10586e-11	0.00138233	-4.01815	0.595385	chr19	13207445	chr1	150969025	150980851
cg14392528	LAIR1	6.74882	2.10587e-11	0.00138234	4.57259	0.677539	chr2	26969085	chr19	54865362	54882165
cg02582781	AHNAK	-6.74882	2.1059e-11	0.00138236	-3.05927	0.453304	chr9	78291792	chr11	62201016	62323707
cg25122369	AHNAK	-6.7488	2.10612e-11	0.00138251	-3.98516	0.590499	chr3	168801790	chr11	62201016	62323707
cg19458874	CHST2	-6.7488	2.10613e-11	0.00138251	-5.23886	0.776266	chr7	41926055	chr3	142838173	142841800
cg11811510	CHST2	6.7488	2.10614e-11	0.00138252	9.5253	1.41141	chr19	43032683	chr3	142838173	142841800
cg02599643	TNFAIP3	6.74879	2.1063e-11	0.00138263	7.65662	1.13452	chr17	403644	chr6	138188351	138204449
cg25127026	TIPARP	6.74878	2.1064e-11	0.00138269	4.79395	0.710344	chr12	96606023	chr3	156391024	156424559
cg26050906	KLF6	-6.74875	2.10679e-11	0.00138294	-2.73461	0.405202	chr7	50800202	chr10	3818188	3827473
cg17304531	TNFAIP3	6.74875	2.10687e-11	0.001383	5.28176	0.782629	chr3	197401639	chr6	138188351	138204449
cg09021952	AHNAK	-6.74873	2.10707e-11	0.00138313	-4.81989	0.714192	chr1	172852813	chr11	62201016	62323707
cg25309041	CHST2	6.74873	2.10716e-11	0.00138319	6.24746	0.925724	chr5	131343261	chr3	142838173	142841800
cg02355304	DUSP2	6.74871	2.10733e-11	0.0013833	3.41563	0.506116	chr7	5536984	chr2	96808905	96811179
cg21607172	AHNAK	6.74871	2.10739e-11	0.00138334	3.44343	0.510235	chr1	207082479	chr11	62201016	62323707
cg11620828	SERTAD2	6.7487	2.10758e-11	0.00138346	4.34971	0.644526	chr15	45418554	chr2	64858755	64978139
cg22457516	FAM63A	6.74869	2.10769e-11	0.00138353	3.77696	0.559658	chr11	83393422	chr1	150969025	150980851
cg13901712	TNFSF14	-6.74868	2.1078e-11	0.00138361	-4.63425	0.686689	chr12	28696068	chr19	6663148	6670599
cg23919479	KLF6	6.74866	2.10816e-11	0.00138384	2.23775	0.331585	chr14	37667261	chr10	3818188	3827473
cg27609967	KLF6	6.74861	2.10879e-11	0.00138426	3.62268	0.536804	chr1	50575363	chr10	3818188	3827473
cg07241555	AHNAK	-6.74861	2.10884e-11	0.00138429	-4.86103	0.720301	chr2	217735449	chr11	62201016	62323707
cg03478444	CHST2	6.74857	2.10937e-11	0.00138464	7.45463	1.10462	chr16	49407465	chr3	142838173	142841800
cg11625005	SIK1	-6.74857	2.10939e-11	0.00138465	-4.00923	0.594086	chr5	1295737	chr21	44834395	44847008
cg25693279	LAIR1	6.74857	2.10942e-11	0.00138467	5.51415	0.817085	chr10	77888507	chr19	54865362	54882165
cg12738534	KLF6	-6.74856	2.10954e-11	0.00138475	-2.64261	0.391581	chr5	134786112	chr10	3818188	3827473
cg20249461	NCR1	6.74855	2.1096e-11	0.00138479	8.25453	1.22316	chr20	30840135	chr19	55417508	55427508
cg14666720	FAM63A	6.74855	2.10961e-11	0.0013848	4.04834	0.599882	chr2	100406553	chr1	150969025	150980851
cg06157991	TIPARP	-6.74855	2.10967e-11	0.00138483	-4.27294	0.633164	chr22	40931208	chr3	156391024	156424559
cg04451736	CHST2	-6.74852	2.11001e-11	0.00138506	-11.4618	1.69841	chr5	10333413	chr3	142838173	142841800
cg13486600	AHNAK	-6.7485	2.11037e-11	0.00138529	-5.37869	0.79702	chr1	22977618	chr11	62201016	62323707
cg10662390	KLF6	-6.74847	2.11076e-11	0.00138555	-1.8916	0.2803	chr1	24046776	chr10	3818188	3827473
cg26442250	KLF6	-6.74846	2.11088e-11	0.00138563	-2.71763	0.402704	chr5	27639425	chr10	3818188	3827473
cg14804384	KLF6	-6.74843	2.11136e-11	0.00138594	-2.69659	0.399589	chr11	995425	chr10	3818188	3827473
cg07173635	DUSP2	6.74841	2.11157e-11	0.00138608	3.92209	0.581187	chr9	971480	chr2	96808905	96811179
cg23889730	FAM63A	-6.74841	2.11161e-11	0.00138611	-2.59902	0.38513	chr14	94254131	chr1	150969025	150980851
cg01223986	TIPARP	-6.74841	2.11161e-11	0.00138611	-4.82311	0.714703	chr16	12265008	chr3	156391024	156424559
cg10453230	AHNAK	6.74841	2.11169e-11	0.00138616	11.9707	1.77386	chr5	174148198	chr11	62201016	62323707
cg12612296	SERTAD2	6.7484	2.11179e-11	0.00138623	4.64429	0.688206	chr7	4873338	chr2	64858755	64978139
cg12393015	AX748345	6.74839	2.11196e-11	0.00138634	5.77865	0.856301	chr2	191307280	chr17	4385261	4389648
cg23567928	DUSP2	-6.74838	2.11201e-11	0.00138637	-5.98661	0.887117	chr16	66392979	chr2	96808905	96811179
cg04314892	TIPARP	-6.74837	2.11213e-11	0.00138645	-5.50384	0.81558	chr17	69974709	chr3	156391024	156424559
cg02754186	AHNAK	-6.74837	2.11217e-11	0.00138648	-5.17096	0.766253	chr5	56992863	chr11	62201016	62323707
cg01439112	NCR1	6.74836	2.11232e-11	0.00138658	7.01153	1.039	chr3	37904034	chr19	55417508	55427508
cg04456029	DUSP2	6.74834	2.11257e-11	0.00138674	4.21628	0.624788	chr12	113496126	chr2	96808905	96811179
cg07099839	CHST2	-6.74834	2.11258e-11	0.00138674	-5.35481	0.7935	chr12	95563401	chr3	142838173	142841800
cg01768814	SIK1	6.74834	2.11264e-11	0.00138679	17.3735	2.57449	chr17	65437355	chr21	44834395	44847008
cg00700609	TNFSF14	-6.74833	2.11273e-11	0.00138684	-3.89495	0.577172	chr21	44993442	chr19	6663148	6670599
cg23290159	TIPARP	-6.74833	2.11282e-11	0.0013869	-4.66316	0.69101	chr5	150474234	chr3	156391024	156424559
cg10560306	AHNAK	-6.74833	2.11283e-11	0.00138691	-6.45306	0.956246	chr15	81784906	chr11	62201016	62323707
cg01233897	KLF6	-6.74832	2.11283e-11	0.00138691	-2.02599	0.300221	chr5	56060091	chr10	3818188	3827473
cg11529819	CREM	-6.74831	2.11308e-11	0.00138708	-7.03935	1.04313	chr1	27695677	chr10	35415719	35501886
cg04239375	AHNAK	6.7483	2.11318e-11	0.00138714	8.51622	1.26198	chr9	107526778	chr11	62201016	62323707
cg00065048	SIK1	-6.74828	2.11347e-11	0.00138733	-4.69496	0.695726	chr1	27962037	chr21	44834395	44847008
cg16398761	CHST2	6.74825	2.11386e-11	0.00138759	10.7194	1.58847	chr14	74220238	chr3	142838173	142841800
cg18041884	CHST2	-6.74824	2.1141e-11	0.00138774	-9.06567	1.34341	chr12	109162555	chr3	142838173	142841800
cg25611057	KLF6	-6.74823	2.11415e-11	0.00138777	-2.90553	0.430561	chr3	197121419	chr10	3818188	3827473
cg08126223	PIK3R1	6.74823	2.11422e-11	0.00138782	3.78178	0.560411	chr12	49251284	chr5	67511548	67597649
cg06627114	ATP2B1	-6.74822	2.11426e-11	0.00138785	-2.74534	0.406824	chr18	53090930	chr12	89981828	90103077
cg06361798	KLF6	-6.74822	2.11438e-11	0.00138792	-2.742	0.40633	chr8	142335272	chr10	3818188	3827473
cg14548898	CHCHD7	6.74819	2.11478e-11	0.00138819	4.13359	0.612548	chr12	52960826	chr8	57124245	57131357
cg18693822	SERTAD2	-6.74818	2.11494e-11	0.00138829	-2.94273	0.436078	chr7	55620604	chr2	64858755	64978139
cg11325152	PIK3R1	6.74817	2.11505e-11	0.00138837	2.07485	0.307469	chr7	17810471	chr5	67511548	67597649
cg00840960	KLF6	6.74817	2.11507e-11	0.00138838	2.08999	0.309712	chr5	148034030	chr10	3818188	3827473
cg21358380	SLC11A2	-6.74816	2.11511e-11	0.00138841	-5.47163	0.810833	chr2	70353785	chr12	51373184	51422349
cg18465331	CCL3	-6.74816	2.11513e-11	0.00138842	-6.53271	0.968073	chr14	105174506	chr17	34415602	34417515
cg21012139	HSD17B8	-6.74815	2.11532e-11	0.00138855	-3.93919	0.583744	chr1	6553510	chr6	33172419	33174608
cg02121683	CHCHD7	6.74814	2.1154e-11	0.00138859	5.61031	0.831386	chr1	109932583	chr8	57124245	57131357
cg20024658	PIK3R1	6.74813	2.1156e-11	0.00138872	3.6993	0.548196	chr6	132812653	chr5	67511548	67597649
cg23829949	CHCHD7	-6.74813	2.11561e-11	0.00138874	-2.6354	0.390538	chr1	244214679	chr8	57124245	57131357
cg27049451	KLF6	-6.74812	2.11569e-11	0.00138878	-2.32296	0.344239	chr7	37744254	chr10	3818188	3827473
cg21381845	PDCD4-AS1	6.74812	2.11574e-11	0.00138882	3.37165	0.499643	chr7	642127	chr10	112629626	112631991
cg16229498	FAM63A	-6.74812	2.11576e-11	0.00138883	-5.58597	0.827782	chr2	99374730	chr1	150969025	150980851
cg09825105	NCR1	-6.74811	2.1158e-11	0.00138886	-7.04821	1.04447	chr4	40829726	chr19	55417508	55427508
cg20993173	DUSP2	-6.7481	2.116e-11	0.00138899	-13.1877	1.95429	chr15	75495652	chr2	96808905	96811179
cg16862141	CHCHD7	6.74808	2.11626e-11	0.00138916	4.59707	0.681241	chr11	72904930	chr8	57124245	57131357
cg10904109	FAM63A	-6.74808	2.11627e-11	0.00138916	-2.13574	0.316496	chr6	146755494	chr1	150969025	150980851
cg11210357	HSD17B8	-6.74806	2.11658e-11	0.00138937	-3.79754	0.56276	chr8	144543951	chr6	33172419	33174608
cg16032101	CHCHD7	6.74806	2.11658e-11	0.00138937	5.21752	0.773189	chr6	15892792	chr8	57124245	57131357
cg06964478	CCL3	-6.74806	2.11662e-11	0.0013894	-3.28781	0.487223	chr11	120728469	chr17	34415602	34417515
cg08075974	KLF6	-6.74805	2.11672e-11	0.00138946	-1.85209	0.274462	chr11	122619720	chr10	3818188	3827473
cg26501007	FAM63A	6.74805	2.11673e-11	0.00138947	3.20289	0.47464	chr8	126614261	chr1	150969025	150980851
cg14596310	SIK1	-6.74802	2.1172e-11	0.00138978	-7.81932	1.15876	chr11	452730	chr21	44834395	44847008
cg06437100	FAM63A	6.74801	2.11729e-11	0.00138984	3.0449	0.451229	chr16	21767742	chr1	150969025	150980851
cg22386632	DUSP2	-6.74801	2.11732e-11	0.00138985	-7.04288	1.0437	chr12	3476951	chr2	96808905	96811179
cg08701995	AHNAK	-6.74799	2.1175e-11	0.00138998	-3.92869	0.582201	chr1	10872870	chr11	62201016	62323707
cg08847738	NCR1	6.74799	2.11753e-11	0.00138999	8.0896	1.19882	chr16	53535767	chr19	55417508	55427508
cg00330518	NCR1	6.74799	2.11762e-11	0.00139005	6.18575	0.916681	chr1	2228160	chr19	55417508	55427508
cg03872677	TIPARP	-6.74798	2.11777e-11	0.00139015	-2.33386	0.345861	chr6	253022	chr3	156391024	156424559
cg24899334	NCR1	-6.74797	2.11779e-11	0.00139016	-2.50987	0.371944	chr3	167803450	chr19	55417508	55427508
cg12700449	TNFAIP3	6.74797	2.11781e-11	0.00139018	4.80789	0.712493	chr17	34121837	chr6	138188351	138204449
cg11291869	FAM63A	6.74796	2.11801e-11	0.00139031	3.2883	0.487303	chr2	174150971	chr1	150969025	150980851
cg17319998	DUSP2	-6.74795	2.11809e-11	0.00139036	-5.70286	0.845124	chr16	58419521	chr2	96808905	96811179
cg09556043	AHNAK	6.74795	2.11812e-11	0.00139038	6.91918	1.02537	chr4	144621952	chr11	62201016	62323707
cg17117814	NCR1	6.74795	2.11814e-11	0.00139039	5.20888	0.77192	chr17	75477140	chr19	55417508	55427508
cg17303163	SERTAD2	-6.74794	2.11831e-11	0.00139051	-2.24907	0.333298	chr17	38752665	chr2	64858755	64978139
cg15926610	DUSP2	-6.74791	2.11871e-11	0.00139077	-6.90967	1.02397	chr17	27284943	chr2	96808905	96811179
cg20155035	KLF6	-6.74789	2.11893e-11	0.00139091	-2.56201	0.379675	chr1	235091106	chr10	3818188	3827473
cg08765573	AX748345	6.74789	2.11899e-11	0.00139095	5.32387	0.788968	chr1	234398567	chr17	4385261	4389648
cg04219083	AHNAK	-6.74789	2.119e-11	0.00139096	-5.29233	0.784294	chr12	40404834	chr11	62201016	62323707
cg10997718	AHNAK	6.74788	2.1192e-11	0.00139109	6.08941	0.902419	chr2	162275690	chr11	62201016	62323707
cg02823132	SIK1	-6.74787	2.11928e-11	0.00139114	-7.30497	1.08256	chr16	88805054	chr21	44834395	44847008
cg15050733	TIPARP	6.74783	2.11981e-11	0.00139149	3.03579	0.449891	chr22	23558141	chr3	156391024	156424559
cg16477744	CRIP1	-6.74782	2.11995e-11	0.00139158	-5.01708	0.743511	chr7	157367142	chr14	105952654	105955284
cg12279125	DUSP2	-6.74779	2.12046e-11	0.00139191	-3.44517	0.510563	chr8	2129970	chr2	96808905	96811179
cg16621400	DUSP2	6.74775	2.12092e-11	0.00139222	5.25359	0.778569	chr10	7227574	chr2	96808905	96811179
cg06560754	AHNAK	6.74772	2.12138e-11	0.00139252	9.38215	1.39042	chr8	93114748	chr11	62201016	62323707
cg00389857	CCL3	-6.74771	2.12159e-11	0.00139266	-3.26227	0.483463	chr11	114002202	chr17	34415602	34417515
cg09090006	AX748345	6.74765	2.12233e-11	0.00139314	4.15332	0.615521	chr11	75350940	chr17	4385261	4389648
cg13434842	CHST2	-6.74765	2.12235e-11	0.00139316	-3.69215	0.547175	chr8	11567896	chr3	142838173	142841800
cg00812341	FAM63A	6.74765	2.12241e-11	0.0013932	3.05383	0.452577	chr16	89906365	chr1	150969025	150980851
cg10494765	DUSP2	-6.74762	2.12277e-11	0.00139343	-8.4274	1.24894	chr11	73975968	chr2	96808905	96811179
cg00648632	AHNAK	-6.74762	2.12279e-11	0.00139345	-4.60508	0.682474	chr12	20495298	chr11	62201016	62323707
cg04833533	KLF6	-6.74762	2.12284e-11	0.00139348	-2.39822	0.355418	chr3	38080323	chr10	3818188	3827473
cg22183241	DUSP2	-6.74762	2.12289e-11	0.00139351	-6.06203	0.898397	chr11	118039454	chr2	96808905	96811179
cg21073748	PIK3R1	6.7476	2.12312e-11	0.00139366	4.04787	0.599897	chr8	29210580	chr5	67511548	67597649
cg27136740	FAM63A	-6.74759	2.12322e-11	0.00139373	-5.5942	0.829066	chr2	172965837	chr1	150969025	150980851
cg23111342	PDCD4-AS1	6.74756	2.12372e-11	0.00139406	2.74587	0.406942	chr11	116857480	chr10	112629626	112631991
cg22506563	SLC11A2	-6.74755	2.1238e-11	0.00139411	-4.74774	0.703625	chr18	13378319	chr12	51373184	51422349
cg14248038	DUSP2	-6.74755	2.12385e-11	0.00139415	-6.45798	0.957086	chr3	124567918	chr2	96808905	96811179
cg09646737	DUSP2	-6.74754	2.12399e-11	0.00139424	-6.57827	0.974914	chr22	36206677	chr2	96808905	96811179
cg19531130	KLF6	6.74754	2.12403e-11	0.00139426	2.25597	0.33434	chr11	101786659	chr10	3818188	3827473
cg08944236	AHNAK	6.74753	2.12404e-11	0.00139427	4.03125	0.59744	chr16	53242355	chr11	62201016	62323707
cg15499393	PDCD4-AS1	6.74752	2.12418e-11	0.00139436	4.0958	0.607008	chr2	7888944	chr10	112629626	112631991
cg07187087	KLF6	-6.74751	2.12436e-11	0.00139448	-2.41345	0.35768	chr20	1825226	chr10	3818188	3827473
cg06650419	AHNAK	6.74749	2.1246e-11	0.00139463	7.57152	1.12212	chr1	177133946	chr11	62201016	62323707
cg10916429	PIK3R1	6.74747	2.12494e-11	0.00139486	3.47525	0.515044	chr15	64799784	chr5	67511548	67597649
cg18361425	SIK1	-6.74747	2.125e-11	0.0013949	-7.25924	1.07585	chr2	238795355	chr21	44834395	44847008
cg09131387	AHNAK	-6.74745	2.12519e-11	0.00139502	-5.95766	0.882949	chr8	119290760	chr11	62201016	62323707
cg19561508	KLF6	-6.74742	2.12563e-11	0.00139531	-1.94711	0.288571	chr9	33140866	chr10	3818188	3827473
cg05176958	KLF6	6.74741	2.12574e-11	0.00139539	2.71494	0.402367	chr8	142316435	chr10	3818188	3827473
cg21146795	TIPARP	6.7474	2.12593e-11	0.00139551	5.16763	0.765869	chr6	170604238	chr3	156391024	156424559
cg12544392	DUSP2	-6.7474	2.126e-11	0.00139555	-8.82314	1.30764	chr19	42544587	chr2	96808905	96811179
cg01200145	TIPARP	-6.74731	2.1272e-11	0.00139634	-4.83265	0.716234	chr1	151818600	chr3	156391024	156424559
cg06523516	FAM63A	6.74731	2.12722e-11	0.00139635	3.04992	0.45202	chr2	794646	chr1	150969025	150980851
cg23959474	SERTAD2	6.74726	2.12791e-11	0.00139681	3.99433	0.591993	chr17	40195832	chr2	64858755	64978139
cg03694557	FAM63A	6.74725	2.12806e-11	0.00139691	3.64434	0.540122	chr5	132450197	chr1	150969025	150980851
cg06701353	CHCHD7	-6.74724	2.12816e-11	0.00139697	-4.53259	0.671769	chr6	6611038	chr8	57124245	57131357
cg00821851	FAM63A	6.74724	2.12821e-11	0.00139701	3.64705	0.540524	chr20	9384559	chr1	150969025	150980851
cg16140689	AHNAK	-6.74719	2.12897e-11	0.0013975	-5.66125	0.839053	chr9	110346556	chr11	62201016	62323707
cg08536468	TIPARP	-6.74718	2.12913e-11	0.00139761	-5.48034	0.812243	chr16	57996350	chr3	156391024	156424559
cg17460043	CCL3	6.74717	2.12916e-11	0.00139763	4.89336	0.725246	chr2	146081510	chr17	34415602	34417515
cg10217889	CHST2	-6.74715	2.12953e-11	0.00139787	-3.98873	0.591173	chr5	143172149	chr3	142838173	142841800
cg21827631	AHNAK	-6.74712	2.12999e-11	0.00139817	-6.80182	1.00811	chr2	42311012	chr11	62201016	62323707
cg15835644	PIK3R1	6.74711	2.13003e-11	0.0013982	2.11203	0.313027	chr7	26399791	chr5	67511548	67597649
cg21828461	SIK1	-6.74711	2.13006e-11	0.00139822	-3.77732	0.559842	chr2	128266246	chr21	44834395	44847008
cg01037823	DUSP2	6.7471	2.13027e-11	0.00139836	5.98022	0.88634	chr16	2879998	chr2	96808905	96811179
cg10698607	SERTAD2	-6.74708	2.13051e-11	0.00139851	-4.62902	0.686077	chr7	97829881	chr2	64858755	64978139
cg25612698	FAM63A	-6.74705	2.13091e-11	0.00139878	-2.4974	0.370146	chr4	124538171	chr1	150969025	150980851
cg10717379	AHNAK	6.74705	2.13092e-11	0.00139878	4.54142	0.673097	chr6	144357829	chr11	62201016	62323707
cg24983014	AHNAK	6.74704	2.13104e-11	0.00139886	6.8223	1.01115	chr12	27486780	chr11	62201016	62323707
cg01618938	TNFAIP3	6.74701	2.13145e-11	0.00139913	2.7653	0.409855	chr3	72870430	chr6	138188351	138204449
cg23227843	HSD17B8	-6.747	2.13164e-11	0.00139925	-4.32126	0.640472	chr5	133427581	chr6	33172419	33174608
cg18224611	CHCHD7	6.74699	2.13178e-11	0.00139935	4.77517	0.707749	chr21	36986569	chr8	57124245	57131357
cg14117793	AHNAK	-6.74698	2.1319e-11	0.00139943	-3.16542	0.469161	chr7	120709673	chr11	62201016	62323707
cg15824323	LMNA	-6.74696	2.13219e-11	0.00139962	-6.27222	0.929636	chr5	141072814	chr1	156052364	156109880
cg11130955	DUSP2	-6.74696	2.13222e-11	0.00139964	-4.53046	0.671481	chr12	25656194	chr2	96808905	96811179
cg01235583	SIK1	-6.74695	2.13235e-11	0.00139972	-7.05507	1.04567	chr11	996011	chr21	44834395	44847008
cg25588389	AX748345	6.74695	2.13237e-11	0.00139973	5.77726	0.856277	chr7	2654420	chr17	4385261	4389648
cg26416615	ASF1B	6.74693	2.1327e-11	0.00139995	4.7556	0.704854	chr10	63751843	chr19	14230321	14247768
cg24452682	PIK3R1	6.74692	2.13274e-11	0.00139998	2.41468	0.357893	chr1	36201357	chr5	67511548	67597649
cg11315153	KLF6	6.74689	2.13324e-11	0.00140031	3.23192	0.479024	chr6	62996299	chr10	3818188	3827473
cg14167629	KLF6	6.74686	2.13364e-11	0.00140057	2.70032	0.400234	chr1	24646046	chr10	3818188	3827473
cg12567780	AHNAK	-6.74683	2.13401e-11	0.00140081	-4.25093	0.630063	chr4	114256662	chr11	62201016	62323707
cg04598281	KLF6	-6.74681	2.13434e-11	0.00140103	-2.62812	0.389536	chr5	172057647	chr10	3818188	3827473
cg05437692	AHNAK	6.7468	2.13456e-11	0.00140117	3.8781	0.574806	chr4	149362435	chr11	62201016	62323707
cg04425606	SIK1	6.74678	2.13474e-11	0.00140129	3.33274	0.493975	chr4	143487120	chr21	44834395	44847008
cg24705841	DUSP2	6.74677	2.13486e-11	0.00140137	3.04297	0.451025	chr15	26095257	chr2	96808905	96811179
cg25854303	DUSP2	6.74677	2.13494e-11	0.00140142	6.68758	0.991227	chr3	63264142	chr2	96808905	96811179
cg14751182	TNFSF14	6.74675	2.13517e-11	0.00140157	2.75007	0.407613	chr22	41613712	chr19	6663148	6670599
cg15312894	TIPARP	6.74673	2.13545e-11	0.00140176	4.1324	0.612504	chr17	27138691	chr3	156391024	156424559
cg10529022	TIPARP	-6.74667	2.1363e-11	0.00140231	-4.83333	0.716402	chr11	60694470	chr3	156391024	156424559
cg13468685	HSD17B8	6.74667	2.13632e-11	0.00140233	2.40714	0.356789	chr2	68592737	chr6	33172419	33174608
cg05287432	AX748345	6.74667	2.13641e-11	0.00140238	3.53768	0.52436	chr22	40235439	chr17	4385261	4389648
cg11086843	SLC11A2	-6.74666	2.13657e-11	0.00140249	-5.92801	0.878659	chr18	13625675	chr12	51373184	51422349
cg20402826	SIK1	6.74665	2.13665e-11	0.00140255	5.27471	0.781826	chr2	198077081	chr21	44834395	44847008
cg20211044	DUSP2	-6.74663	2.13694e-11	0.00140273	-8.08	1.19764	chr12	9083019	chr2	96808905	96811179
cg16523255	SERTAD2	-6.74663	2.13697e-11	0.00140275	-4.67729	0.693278	chr22	31681123	chr2	64858755	64978139
cg26482198	TIPARP	-6.74662	2.13704e-11	0.0014028	-4.98057	0.738232	chr5	131636841	chr3	156391024	156424559
cg06908452	PIK3R1	6.74661	2.13722e-11	0.00140292	3.62468	0.537259	chr9	130887724	chr5	67511548	67597649
cg23253179	CHST2	6.74659	2.13755e-11	0.00140314	5.73902	0.850656	chr11	68801241	chr3	142838173	142841800
cg08864710	CCL3	6.74658	2.13763e-11	0.00140319	4.89781	0.72597	chr14	69436506	chr17	34415602	34417515
cg08418197	AHNAK	-6.74658	2.13771e-11	0.00140324	-5.07563	0.752326	chr4	134505843	chr11	62201016	62323707
cg13477804	KLF6	6.74657	2.13783e-11	0.00140332	1.49677	0.221857	chr12	54071222	chr10	3818188	3827473
cg11343553	CCL3	6.74656	2.13793e-11	0.00140338	4.8107	0.71306	chr6	42346034	chr17	34415602	34417515
cg15095917	PDCD4-AS1	6.74656	2.13794e-11	0.00140339	4.67937	0.693594	chr17	7482694	chr10	112629626	112631991
cg19123095	TIPARP	6.74655	2.13807e-11	0.00140347	6.75655	1.00148	chr4	124320837	chr3	156391024	156424559
cg17028652	DUSP2	6.74655	2.13814e-11	0.00140352	6.47447	0.959672	chr10	115805442	chr2	96808905	96811179
cg19643458	TIPARP	-6.74654	2.13827e-11	0.00140361	-6.14748	0.911205	chr2	85895390	chr3	156391024	156424559
cg15256244	TNFAIP3	6.7465	2.13876e-11	0.00140393	5.74754	0.851928	chr3	48518327	chr6	138188351	138204449
cg24806646	CREM	-6.74649	2.13887e-11	0.001404	-6.22158	0.922194	chr7	43682670	chr10	35415719	35501886
cg16048522	TMEM2	6.74649	2.13896e-11	0.00140406	2.36768	0.35095	chr13	34184956	chr9	74298282	74431606
cg08115465	CHST2	-6.74649	2.13898e-11	0.00140407	-5.70555	0.845707	chr9	114867324	chr3	142838173	142841800
cg09650907	TNFAIP3	-6.74648	2.13904e-11	0.00140411	-4.21089	0.624161	chr17	71224983	chr6	138188351	138204449
cg03460623	KLF6	-6.74647	2.13918e-11	0.00140421	-2.51343	0.372554	chr11	119579144	chr10	3818188	3827473
cg24295963	KLF6	6.74646	2.13939e-11	0.00140435	2.64654	0.392286	chr6	35681420	chr10	3818188	3827473
cg02206323	FAM63A	6.74645	2.1395e-11	0.00140442	3.30354	0.489671	chr17	19249068	chr1	150969025	150980851
cg21322248	PIK3R1	-6.74644	2.13959e-11	0.00140447	-5.66317	0.839431	chr15	77289047	chr5	67511548	67597649
cg01555705	SIK1	-6.74643	2.1398e-11	0.00140461	-8.51419	1.26203	chr16	57418351	chr21	44834395	44847008
cg07454365	CHST2	-6.74642	2.13991e-11	0.00140468	-4.91924	0.729162	chr7	707796	chr3	142838173	142841800
cg07397547	CCL3	-6.74642	2.13993e-11	0.0014047	-7.51288	1.11361	chr2	242197406	chr17	34415602	34417515
cg02536023	SERTAD2	-6.7464	2.14016e-11	0.00140485	-2.72833	0.404413	chr15	57425492	chr2	64858755	64978139
cg24761606	TIPARP	6.74637	2.14062e-11	0.00140515	3.75895	0.557182	chr21	16429811	chr3	156391024	156424559
cg04843207	AHNAK	-6.74637	2.1407e-11	0.0014052	-6.75374	1.00109	chr8	140916719	chr11	62201016	62323707
cg11477010	SLC11A2	-6.74635	2.14092e-11	0.00140535	-4.97398	0.737284	chr17	4079262	chr12	51373184	51422349
cg11258327	AX748345	6.74632	2.14134e-11	0.00140562	4.00544	0.593722	chr2	157327839	chr17	4385261	4389648
cg07954456	KLF6	-6.74631	2.14152e-11	0.00140574	-2.68674	0.398253	chr2	218842152	chr10	3818188	3827473
cg02179700	AHNAK	-6.74629	2.14175e-11	0.00140589	-3.90991	0.579565	chr10	3336162	chr11	62201016	62323707
cg01852765	PIK3R1	6.74628	2.14192e-11	0.001406	3.73315	0.553364	chr19	38405810	chr5	67511548	67597649
cg12456195	LAIR1	6.74625	2.14231e-11	0.00140626	4.8506	0.719007	chr1	204295240	chr19	54865362	54882165	RSV immunoprophylaxis in infancy, C-reactive protein (CRP) levels
cg24320902	SERTAD2	-6.74625	2.14235e-11	0.00140628	-4.3502	0.644833	chr1	24514450	chr2	64858755	64978139
cg10011244	KLF6	-6.74625	2.14243e-11	0.00140634	-2.39257	0.354652	chr20	56486686	chr10	3818188	3827473
cg14628982	KLF6	-6.74624	2.14244e-11	0.00140635	-2.29908	0.340794	chr2	28717630	chr10	3818188	3827473
cg08306655	AHNAK	-6.74623	2.1426e-11	0.00140645	-4.77932	0.708443	chr7	107768264	chr11	62201016	62323707
cg21800599	CHST2	6.74622	2.14274e-11	0.00140654	7.15422	1.06048	chr20	60148355	chr3	142838173	142841800
cg09036837	NCR1	-6.74621	2.14294e-11	0.00140667	-3.91771	0.580727	chr1	25392224	chr19	55417508	55427508
cg13170048	SLC11A2	-6.74621	2.14299e-11	0.00140671	-4.24924	0.629872	chr14	89791283	chr12	51373184	51422349
cg05539745	AHNAK	6.74621	2.14299e-11	0.00140671	5.622	0.833358	chr5	45696455	chr11	62201016	62323707
cg21342383	DUSP2	-6.7462	2.14303e-11	0.00140673	-4.23062	0.627111	chr10	127661992	chr2	96808905	96811179
cg09361748	FAM63A	6.74616	2.14365e-11	0.00140714	3.69978	0.548428	chr7	71682306	chr1	150969025	150980851
cg14914174	FAM63A	6.74615	2.14376e-11	0.00140721	3.68632	0.546432	chr3	31045929	chr1	150969025	150980851
cg27366532	CCL3	-6.74613	2.14402e-11	0.00140738	-5.97994	0.886425	chr16	3843012	chr17	34415602	34417515
cg02845673	NCR1	-6.74612	2.1442e-11	0.0014075	-3.66503	0.543279	chr17	5129462	chr19	55417508	55427508
cg07583933	AHNAK	-6.74609	2.14471e-11	0.00140783	-5.61307	0.832049	chr6	34486129	chr11	62201016	62323707
cg20207784	KLF6	-6.74608	2.14478e-11	0.00140788	-2.01641	0.298901	chrX	71494120	chr10	3818188	3827473
cg12361304	DUSP2	-6.74606	2.14511e-11	0.0014081	-3.23901	0.480133	chr10	3845545	chr2	96808905	96811179
cg00333310	CHST2	6.74605	2.14523e-11	0.00140818	8.55858	1.26868	chr9	84341502	chr3	142838173	142841800
cg17445472	KLF6	-6.74605	2.14528e-11	0.00140821	-2.81179	0.416806	chr8	130678826	chr10	3818188	3827473
cg03312009	TNFAIP3	-6.74605	2.14529e-11	0.00140822	-4.42423	0.655825	chr16	74773998	chr6	138188351	138204449
cg15334482	KLF6	-6.74604	2.14534e-11	0.00140825	-2.13236	0.31609	chr1	64578142	chr10	3818188	3827473
cg22438447	CHCHD7	-6.74604	2.14542e-11	0.0014083	-6.01649	0.891856	chr1	26529083	chr8	57124245	57131357
cg08899626	SERTAD2	-6.74601	2.14575e-11	0.00140852	-2.32129	0.344098	chr4	16900199	chr2	64858755	64978139
cg12367009	AHNAK	-6.74595	2.14661e-11	0.00140908	-2.90268	0.430285	chr18	55673626	chr11	62201016	62323707
cg01219549	TNFAIP3	-6.74594	2.14683e-11	0.00140923	-10.7364	1.59154	chr9	140683649	chr6	138188351	138204449
cg16779720	DUSP2	-6.74594	2.14685e-11	0.00140924	-8.31353	1.23238	chr20	62558540	chr2	96808905	96811179
cg00259588	SERTAD2	-6.74594	2.14688e-11	0.00140926	-3.35067	0.496695	chr9	101559271	chr2	64858755	64978139
cg19846353	FAM63A	6.74593	2.14694e-11	0.0014093	3.55557	0.527069	chr11	119585587	chr1	150969025	150980851
cg14181271	DUSP2	-6.74591	2.1472e-11	0.00140947	-5.31967	0.788577	chr4	140877994	chr2	96808905	96811179
cg11199270	SLC11A2	6.7459	2.14739e-11	0.0014096	4.2668	0.632502	chr6	158251605	chr12	51373184	51422349
cg12973823	CHST2	6.7459	2.1474e-11	0.0014096	6.49519	0.962835	chr10	73795916	chr3	142838173	142841800
cg10781632	TIPARP	-6.74586	2.148e-11	0.00140999	-5.30649	0.786629	chr1	85780152	chr3	156391024	156424559
cg12799576	KLF6	6.74585	2.14808e-11	0.00141005	2.82547	0.418845	chr14	102496600	chr10	3818188	3827473
cg10727316	SERTAD2	6.74583	2.14834e-11	0.00141022	4.22985	0.627031	chr17	65431313	chr2	64858755	64978139
cg23038277	CHCHD7	-6.74582	2.14857e-11	0.00141037	-2.56722	0.380564	chr1	226833134	chr8	57124245	57131357
cg09912350	AHNAK	6.7458	2.14883e-11	0.00141054	4.99691	0.740744	chr4	156588326	chr11	62201016	62323707
cg05704833	CHCHD7	-6.74579	2.14891e-11	0.00141059	-4.34956	0.644781	chr22	19874827	chr8	57124245	57131357
cg04605681	PIK3R1	6.74579	2.14891e-11	0.00141059	3.12645	0.463467	chr4	8229159	chr5	67511548	67597649
cg20359565	KLF6	-6.74578	2.14918e-11	0.00141077	-2.54617	0.377447	chr17	41043969	chr10	3818188	3827473
cg25562925	CHST2	-6.74577	2.14926e-11	0.00141082	-5.7099	0.846442	chr2	25110049	chr3	142838173	142841800
cg03393802	TIPARP	-6.74576	2.14939e-11	0.00141091	-4.8328	0.71642	chr1	33738772	chr3	156391024	156424559
cg11498860	AX748345	6.74575	2.14949e-11	0.00141098	5.54785	0.822421	chr12	50092193	chr17	4385261	4389648
cg04243965	KLF6	-6.74575	2.14956e-11	0.00141102	-2.68	0.397287	chr7	30220498	chr10	3818188	3827473
cg26456719	AHNAK	6.7457	2.15024e-11	0.00141147	6.25093	0.926653	chr5	95902904	chr11	62201016	62323707
cg17172593	DUSP2	6.7457	2.15031e-11	0.00141151	6.33001	0.938377	chr17	1530856	chr2	96808905	96811179
cg01832672	AHNAK	6.74566	2.15081e-11	0.00141184	3.03939	0.450569	chr12	123358583	chr11	62201016	62323707	Ageing, Tissue, age
cg06921368	NCR1	-6.74566	2.15091e-11	0.00141191	-4.62233	0.685231	chr17	62775900	chr19	55417508	55427508
cg11683191	PIK3R1	6.74564	2.15111e-11	0.00141204	4.6795	0.693707	chr19	39813728	chr5	67511548	67597649
cg10282365	CHCHD7	-6.74563	2.15122e-11	0.00141211	-5.42584	0.804348	chr14	99691864	chr8	57124245	57131357
cg25401574	AHNAK	-6.74562	2.15145e-11	0.00141226	-6.84372	1.01454	chr5	177759119	chr11	62201016	62323707
cg15842722	FAM63A	6.74561	2.15159e-11	0.00141235	3.93214	0.582919	chr20	23499644	chr1	150969025	150980851
cg15508809	AHNAK	6.74559	2.1519e-11	0.00141255	3.12777	0.463677	chr14	29231309	chr11	62201016	62323707
cg08998747	AHNAK	6.74557	2.1521e-11	0.00141269	4.96979	0.736748	chr1	9330474	chr11	62201016	62323707
cg18963913	CHST2	6.74556	2.15224e-11	0.00141278	4.1602	0.616731	chr11	795307	chr3	142838173	142841800
cg11231631	TIPARP	-6.74555	2.15235e-11	0.00141285	-4.7006	0.696844	chr11	60553755	chr3	156391024	156424559
cg12955664	AX748345	6.74554	2.15259e-11	0.00141301	5.42839	0.804737	chr10	35630030	chr17	4385261	4389648
cg23664499	CHST2	-6.74553	2.15265e-11	0.00141305	-4.26412	0.63214	chr14	22918069	chr3	142838173	142841800
cg00683371	AX748345	6.74553	2.15274e-11	0.0014131	4.41203	0.654067	chr3	183633300	chr17	4385261	4389648
cg15826437	DUSP2	6.74553	2.15275e-11	0.00141312	7.8732	1.16717	chr17	38334186	chr2	96808905	96811179
cg03304610	AHNAK	6.74552	2.15282e-11	0.00141316	6.24945	0.926459	chr4	172734276	chr11	62201016	62323707
cg14880357	DUSP2	6.74551	2.15299e-11	0.00141327	7.31471	1.08438	chr14	77413518	chr2	96808905	96811179
cg13662778	KLF6	-6.74551	2.15306e-11	0.00141331	-2.14294	0.317684	chr4	155533883	chr10	3818188	3827473
cg14096855	CHCHD7	6.74549	2.15332e-11	0.00141348	5.25034	0.778348	chr10	5541823	chr8	57124245	57131357
cg04526472	DUSP2	-6.74549	2.15333e-11	0.0014135	-5.74871	0.85223	chr15	101454813	chr2	96808905	96811179
cg11679014	AHNAK	6.74548	2.15339e-11	0.00141353	2.37619	0.352264	chr22	38092719	chr11	62201016	62323707
cg05350291	AX748345	6.74547	2.15364e-11	0.0014137	3.64578	0.540478	chr1	181105236	chr17	4385261	4389648
cg25997150	LMO2	6.74544	2.15405e-11	0.00141396	5.26872	0.781079	chr22	27039465	chr11	33880122	33913836
cg10705306	CHST2	-6.74543	2.15415e-11	0.00141403	-5.81206	0.86163	chr8	37337009	chr3	142838173	142841800
cg03561120	TNFAIP3	6.74543	2.15416e-11	0.00141404	5.81839	0.862568	chr20	48902605	chr6	138188351	138204449
cg04436907	NCR1	6.74542	2.15436e-11	0.00141417	6.59636	0.977903	chr9	131902347	chr19	55417508	55427508
cg22957235	TNFAIP3	6.74541	2.15441e-11	0.0014142	5.12028	0.759076	chr4	14179796	chr6	138188351	138204449
cg08063191	DUSP2	-6.7454	2.15452e-11	0.00141428	-3.63912	0.539496	chr8	28634478	chr2	96808905	96811179
cg18208842	AHNAK	6.74537	2.15504e-11	0.00141461	2.93348	0.434888	chr2	287395	chr11	62201016	62323707
cg13805691	KLF6	-6.74536	2.15519e-11	0.00141472	-3.26097	0.48344	chr19	2869722	chr10	3818188	3827473
cg03694557	TIPARP	-6.74535	2.15531e-11	0.00141479	-4.92908	0.730737	chr5	132450197	chr3	156391024	156424559
cg19902487	DUSP2	-6.74533	2.15556e-11	0.00141496	-7.56326	1.12126	chr19	55814358	chr2	96808905	96811179
cg23414568	SERTAD2	-6.74533	2.15557e-11	0.00141496	-4.472	0.662977	chr10	120495050	chr2	64858755	64978139
cg04555373	CHST2	-6.74532	2.15573e-11	0.00141507	-10.8688	1.61132	chr8	31497042	chr3	142838173	142841800
cg10902092	SIK1	6.74532	2.15573e-11	0.00141507	8.37255	1.24124	chr3	56913573	chr21	44834395	44847008
cg10465696	CHST2	-6.7453	2.15609e-11	0.0014153	-4.4462	0.659156	chr11	124767948	chr3	142838173	142841800
cg10941032	CHST2	-6.74529	2.15618e-11	0.00141537	-6.33362	0.93897	chr8	1771432	chr3	142838173	142841800
cg16248329	CHST2	-6.74529	2.15619e-11	0.00141537	-3.29481	0.48846	chr4	187644739	chr3	142838173	142841800
cg13276570	LAIR1	6.74527	2.15648e-11	0.00141556	6.72318	0.996725	chr5	10567643	chr19	54865362	54882165
cg14408224	DUSP2	-6.7452	2.15743e-11	0.00141619	-6.25476	0.92729	chr14	90658130	chr2	96808905	96811179
cg07751349	SIK1	6.74517	2.1579e-11	0.0014165	5.93648	0.880108	chr3	114884353	chr21	44834395	44847008
cg12129499	TNFAIP3	-6.74516	2.15811e-11	0.00141663	-4.77398	0.707764	chr3	193781601	chr6	138188351	138204449
cg22041712	KLF6	6.74515	2.15812e-11	0.00141664	3.56109	0.527948	chr1	214834360	chr10	3818188	3827473
cg21963854	SERTAD2	-6.74514	2.15833e-11	0.00141677	-3.32612	0.493113	chr15	69366348	chr2	64858755	64978139
cg13423389	PIK3R1	6.74512	2.15864e-11	0.00141698	3.13589	0.464913	chr6	30656508	chr5	67511548	67597649
cg25784220	SERTAD2	-6.74511	2.15874e-11	0.00141705	-2.4785	0.367452	chr19	58609602	chr2	64858755	64978139
cg20440784	KLF6	-6.74508	2.15926e-11	0.00141738	-2.19543	0.325486	chr6	109034082	chr10	3818188	3827473
cg22704379	KLF6	-6.74506	2.15952e-11	0.00141755	-3.12245	0.462924	chr7	12700276	chr10	3818188	3827473
cg13578726	NCR1	-6.74503	2.1599e-11	0.00141781	-4.03413	0.598089	chr11	120740592	chr19	55417508	55427508
cg14588642	SLC11A2	6.74502	2.16004e-11	0.0014179	5.40645	0.801547	chr11	67139423	chr12	51373184	51422349
cg20019267	CHST2	-6.74501	2.16019e-11	0.001418	-6.60276	0.978911	chr5	138304007	chr3	142838173	142841800
cg19369993	FAM63A	-6.74501	2.16025e-11	0.00141804	-3.07407	0.455756	chr17	74240396	chr1	150969025	150980851
cg26755038	SIK1	-6.74499	2.16054e-11	0.00141823	-5.45539	0.808806	chr22	18264535	chr21	44834395	44847008
cg07014504	DUSP2	-6.74499	2.16056e-11	0.00141824	-6.69828	0.993075	chr15	55827772	chr2	96808905	96811179
cg24171531	SLC11A2	6.74497	2.16083e-11	0.00141841	5.31755	0.788373	chr3	133260111	chr12	51373184	51422349
cg20294304	CHST2	6.74494	2.16117e-11	0.00141864	4.3909	0.650992	chr6	34203153	chr3	142838173	142841800
cg06361798	FAM63A	6.74494	2.16121e-11	0.00141867	4.08516	0.605663	chr8	142335272	chr1	150969025	150980851
cg14562851	CCL3	-6.74493	2.16138e-11	0.00141878	-7.82486	1.16011	chr1	12660012	chr17	34415602	34417515
cg19512768	DUSP2	-6.74491	2.1616e-11	0.00141892	-3.8173	0.565953	chr19	17723046	chr2	96808905	96811179
cg21039631	CRIP1	-6.74491	2.16173e-11	0.00141901	-9.06807	1.34443	chr1	117112854	chr14	105952654	105955284
cg00174718	TIPARP	-6.7449	2.16186e-11	0.00141909	-4.69852	0.696604	chr6	47136110	chr3	156391024	156424559
cg20417024	TNFAIP3	-6.7449	2.16187e-11	0.0014191	-3.51191	0.520676	chr5	76028950	chr6	138188351	138204449
cg19640804	CHST2	-6.74489	2.16191e-11	0.00141912	-8.63015	1.27951	chr11	128706245	chr3	142838173	142841800
cg24886904	KLF6	-6.74489	2.16197e-11	0.00141917	-2.9375	0.435515	chr3	154256455	chr10	3818188	3827473
cg26298281	AHNAK	6.74486	2.16232e-11	0.00141939	4.6427	0.688332	chr4	75719320	chr11	62201016	62323707
cg10542606	KLF6	-6.74486	2.16242e-11	0.00141946	-1.80591	0.267746	chr6	163748837	chr10	3818188	3827473
cg25127026	TNFAIP3	6.74483	2.16279e-11	0.00141971	4.48472	0.664912	chr12	96606023	chr6	138188351	138204449
cg16893868	TIPARP	6.74483	2.16286e-11	0.00141975	4.6969	0.696371	chr19	55084269	chr3	156391024	156424559	Tissue, fasting glucose, Nitrogen dioxide exposure, age
cg16900935	AHNAK	-6.7448	2.1633e-11	0.00142004	-3.52934	0.523268	chr6	1044318	chr11	62201016	62323707
cg12744859	AHNAK	6.74479	2.16346e-11	0.00142015	3.50613	0.519828	chr17	46669492	chr11	62201016	62323707
cg03604110	DUSP2	-6.74478	2.16353e-11	0.00142019	-6.16528	0.914081	chr17	14457617	chr2	96808905	96811179
cg27518279	KLF6	6.74475	2.16398e-11	0.00142048	1.80752	0.267989	chr20	55205792	chr10	3818188	3827473
cg16889429	AHNAK	-6.74474	2.16416e-11	0.0014206	-7.39334	1.09616	chr16	2371279	chr11	62201016	62323707
cg02489769	DUSP2	-6.74472	2.16438e-11	0.00142075	-6.57665	0.975081	chr12	109977218	chr2	96808905	96811179
cg02620875	KLF6	6.74471	2.16456e-11	0.00142087	2.29434	0.340168	chr5	127873722	chr10	3818188	3827473
cg25132536	CRIP1	-6.7447	2.16477e-11	0.001421	-3.9869	0.591116	chr17	19152434	chr14	105952654	105955284
cg26555453	DUSP2	-6.74469	2.1648e-11	0.00142102	-5.84121	0.866045	chr4	80584491	chr2	96808905	96811179
cg06571986	SIK1	-6.74468	2.16504e-11	0.00142118	-5.96337	0.884159	chr7	3242127	chr21	44834395	44847008
cg18956006	SLC11A2	6.74467	2.16516e-11	0.00142126	5.66667	0.84017	chr16	68110621	chr12	51373184	51422349
cg12128467	KLF6	-6.74467	2.16518e-11	0.00142127	-1.51896	0.225209	chr9	124116096	chr10	3818188	3827473
cg18728732	AHNAK	-6.74464	2.16556e-11	0.00142152	-3.65486	0.54189	chr6	36349532	chr11	62201016	62323707
cg16553500	SERTAD2	-6.74463	2.16577e-11	0.00142166	-2.53876	0.376412	chr1	32169868	chr2	64858755	64978139
cg20556988	CHST2	-6.74461	2.16602e-11	0.00142182	-8.69835	1.28967	chr17	32690127	chr3	142838173	142841800
cg07739369	SLC11A2	6.74461	2.16602e-11	0.00142182	3.94445	0.58483	chr17	80241456	chr12	51373184	51422349
cg24815812	KLF6	-6.7446	2.16614e-11	0.0014219	-2.32954	0.345393	chr7	7370797	chr10	3818188	3827473
cg16921643	CCL3	6.74458	2.16641e-11	0.00142208	4.38995	0.650886	chr8	135513489	chr17	34415602	34417515
cg07711321	TNFSF14	6.74457	2.16654e-11	0.00142217	3.022	0.448063	chr5	139646554	chr19	6663148	6670599
cg05705492	DUSP2	-6.74455	2.16681e-11	0.00142234	-6.34382	0.940584	chr10	28955341	chr2	96808905	96811179
cg13659275	DUSP2	-6.74452	2.16724e-11	0.00142263	-7.41808	1.09987	chr18	60057186	chr2	96808905	96811179
cg25569300	DUSP2	-6.74452	2.16733e-11	0.00142268	-9.51647	1.41099	chr14	97538227	chr2	96808905	96811179
cg24059097	TIPARP	-6.74452	2.16735e-11	0.0014227	-6.53029	0.968237	chr19	8642596	chr3	156391024	156424559
cg22569011	SLC11A2	-6.74451	2.1675e-11	0.0014228	-5.89973	0.874746	chr19	1077904	chr12	51373184	51422349
cg16121109	TIPARP	-6.7445	2.16754e-11	0.00142282	-4.98501	0.739122	chr1	9165791	chr3	156391024	156424559
cg07414722	DUSP2	-6.7445	2.16765e-11	0.00142289	-6.19758	0.918909	chr21	37284996	chr2	96808905	96811179
cg24204210	KLF6	-6.7445	2.16766e-11	0.0014229	-2.72299	0.403735	chr2	69002244	chr10	3818188	3827473
cg12403966	TIPARP	6.74448	2.16784e-11	0.00142302	6.20523	0.920045	chr4	129435072	chr3	156391024	156424559
cg17564489	DUSP2	-6.74448	2.16785e-11	0.00142302	-5.4996	0.815422	chr12	111396889	chr2	96808905	96811179
cg08197122	DUSP2	-6.74448	2.16787e-11	0.00142304	-11.8619	1.75876	chr8	120868512	chr2	96808905	96811179
cg13709639	CRIP1	-6.74448	2.16794e-11	0.00142308	-5.04121	0.747457	chr12	49526040	chr14	105952654	105955284
cg09131662	AHNAK	-6.74447	2.168e-11	0.00142312	-3.48817	0.517189	chr3	54076817	chr11	62201016	62323707
cg25583982	AHNAK	-6.74447	2.16804e-11	0.00142315	-4.46571	0.66213	chr8	36926943	chr11	62201016	62323707
cg05405389	CHST2	6.74446	2.16819e-11	0.00142325	4.15763	0.616451	chr11	84386472	chr3	142838173	142841800
cg08480223	AHNAK	6.74444	2.16841e-11	0.00142339	4.98877	0.739685	chr12	81331457	chr11	62201016	62323707
cg09925689	SLC11A2	-6.74444	2.16845e-11	0.00142342	-4.76667	0.706755	chr1	2190574	chr12	51373184	51422349
cg23228450	AHNAK	-6.74443	2.16861e-11	0.00142352	-5.66298	0.839653	chr1	205618102	chr11	62201016	62323707
cg05280501	SIK1	-6.74442	2.16882e-11	0.00142366	-6.99625	1.03734	chr9	80130342	chr21	44834395	44847008
cg19306640	KLF6	-6.74439	2.16926e-11	0.00142395	-2.90589	0.430861	chr16	25228181	chr10	3818188	3827473
cg02498602	CCL3	6.74437	2.16951e-11	0.00142412	4.26967	0.633071	chr1	26633876	chr17	34415602	34417515
cg18834391	FAM63A	6.74437	2.16953e-11	0.00142413	4.02153	0.596279	chr15	84283518	chr1	150969025	150980851
cg15798873	LAIR1	6.74434	2.16998e-11	0.00142442	9.82206	1.45634	chr8	67417740	chr19	54865362	54882165
cg18193094	AHNAK	6.74433	2.17001e-11	0.00142444	4.43714	0.657906	chr6	101846905	chr11	62201016	62323707
cg25892035	CRIP1	-6.7443	2.17048e-11	0.00142475	-4.21843	0.625481	chr6	86395559	chr14	105952654	105955284
cg00156032	SLC11A2	6.7443	2.17055e-11	0.0014248	5.43437	0.805773	chr13	45706980	chr12	51373184	51422349
cg24616382	SIK1	6.7443	2.17055e-11	0.0014248	4.80596	0.712596	chr7	99767035	chr21	44834395	44847008
cg27440592	TIPARP	-6.74429	2.1706e-11	0.00142483	-5.42404	0.804241	chr11	125971784	chr3	156391024	156424559
cg18862767	AHNAK	6.74427	2.17097e-11	0.00142507	3.78019	0.560504	chr1	40137970	chr11	62201016	62323707
cg21761184	AHNAK	6.74426	2.17112e-11	0.00142517	3.66005	0.542692	chr3	136704010	chr11	62201016	62323707
cg13155386	CHCHD7	6.74425	2.17121e-11	0.00142523	5.43448	0.805794	chr16	79415281	chr8	57124245	57131357
cg06200824	DUSP2	-6.74424	2.17137e-11	0.00142534	-5.75762	0.85371	chr6	30859855	chr2	96808905	96811179
cg26099316	KLF6	-6.74424	2.17142e-11	0.00142537	-3.40308	0.504591	chr3	52828794	chr10	3818188	3827473
cg18728493	TNFSF14	-6.74424	2.17143e-11	0.00142538	-4.53521	0.672457	chr3	48264021	chr19	6663148	6670599
cg27102864	AHNAK	6.7442	2.17192e-11	0.0014257	7.47042	1.10768	chr16	58535418	chr11	62201016	62323707
cg12832157	SIK1	6.74415	2.17261e-11	0.00142615	5.36949	0.79617	chr3	4885491	chr21	44834395	44847008
cg03112480	TIPARP	-6.74415	2.17265e-11	0.00142617	-5.56007	0.824428	chr13	25317909	chr3	156391024	156424559
cg26844246	FAM63A	-6.74414	2.17278e-11	0.00142626	-2.47952	0.367655	chr5	170736277	chr1	150969025	150980851
cg15585794	CHST2	-6.74414	2.17284e-11	0.0014263	-6.97331	1.03398	chr11	131780329	chr3	142838173	142841800
cg20127957	AHNAK	6.74412	2.17312e-11	0.00142649	4.39682	0.651949	chr7	132736083	chr11	62201016	62323707
cg19356389	AHNAK	6.7441	2.17346e-11	0.00142671	3.45689	0.512581	chr6	33175140	chr11	62201016	62323707
cg09250994	TIPARP	-6.74409	2.17348e-11	0.00142672	-5.16772	0.766258	chr19	8642571	chr3	156391024	156424559
cg11978441	LMO2	6.74409	2.17352e-11	0.00142675	4.89622	0.726001	chr1	7902772	chr11	33880122	33913836
cg27586885	LMNA	-6.74407	2.17381e-11	0.00142694	-7.21578	1.06994	chr19	33726898	chr1	156052364	156109880
cg19000048	AHNAK	-6.74407	2.17382e-11	0.00142694	-4.33025	0.642082	chr1	155092866	chr11	62201016	62323707
cg10076265	CCL3	-6.74406	2.17403e-11	0.00142708	-6.37062	0.944627	chr19	50015032	chr17	34415602	34417515
cg04245367	SIK1	6.74406	2.17405e-11	0.00142709	7.2279	1.07174	chr13	50984394	chr21	44834395	44847008
cg18437792	NCR1	-6.74405	2.1741e-11	0.00142713	-4.54732	0.674271	chr14	31699236	chr19	55417508	55427508
cg22088905	AHNAK	6.74405	2.17411e-11	0.00142713	5.00275	0.741801	chr8	61884354	chr11	62201016	62323707
cg07826387	CHST2	-6.74404	2.17421e-11	0.0014272	-11.6942	1.73401	chr1	240072501	chr3	142838173	142841800
cg17494819	SLC11A2	6.74402	2.1746e-11	0.00142746	4.81738	0.714319	chr11	60934868	chr12	51373184	51422349
cg18286080	CHST2	-6.74402	2.17461e-11	0.00142746	-6.75276	1.0013	chr6	30291349	chr3	142838173	142841800
cg17006857	DUSP2	-6.74401	2.17469e-11	0.00142752	-6.27893	0.931038	chr3	167338345	chr2	96808905	96811179
cg13138929	SRSF5	-6.744	2.17489e-11	0.00142765	-3.06512	0.454496	chr15	64795662	chr14	70193617	70238722
cg24836130	CHST2	6.74399	2.17494e-11	0.00142768	5.88921	0.873252	chr15	95561441	chr3	142838173	142841800
cg19092322	DUSP2	-6.74399	2.17497e-11	0.0014277	-8.63513	1.28042	chr1	205027136	chr2	96808905	96811179
cg08139247	DUSP2	6.74399	2.17505e-11	0.00142775	2.73253	0.405181	chr14	38725312	chr2	96808905	96811179
cg11336232	AHNAK	-6.74398	2.17515e-11	0.00142782	-5.51322	0.817503	chr10	102772105	chr11	62201016	62323707
cg08860083	AHNAK	-6.74397	2.17531e-11	0.00142792	-4.74223	0.703182	chr6	136120084	chr11	62201016	62323707
cg04906607	CHST2	6.74395	2.17558e-11	0.0014281	5.19666	0.770566	chr15	88670452	chr3	142838173	142841800
cg09335715	CHST2	-6.74392	2.17595e-11	0.00142834	-4.54157	0.673431	chr7	75626860	chr3	142838173	142841800
cg04243682	CHST2	6.74392	2.17601e-11	0.00142838	5.52006	0.818524	chr6	86395706	chr3	142838173	142841800
cg05495804	TNFAIP3	-6.74392	2.17608e-11	0.00142843	-3.98548	0.590974	chr4	154451356	chr6	138188351	138204449
cg13396738	NCR1	6.74386	2.17685e-11	0.00142894	5.62381	0.833915	chr6	30850718	chr19	55417508	55427508
cg03134792	SERTAD2	6.74386	2.17691e-11	0.00142898	3.73965	0.554526	chr13	78303935	chr2	64858755	64978139
cg12494603	CHCHD7	6.74383	2.17731e-11	0.00142923	4.38016	0.649505	chr7	40755270	chr8	57124245	57131357
cg01135315	CHCHD7	6.74383	2.17733e-11	0.00142925	4.42909	0.656761	chr16	1670311	chr8	57124245	57131357
cg04942605	TNFAIP3	-6.74383	2.17738e-11	0.00142928	-4.83076	0.716324	chr22	37699966	chr6	138188351	138204449
cg06210369	SIK1	-6.7438	2.17781e-11	0.00142956	-6.95071	1.03068	chr11	70208223	chr21	44834395	44847008
cg21057467	TNFAIP3	-6.74377	2.17815e-11	0.00142978	-3.85382	0.571463	chr16	88720046	chr6	138188351	138204449
cg04307635	KLF6	-6.74376	2.17835e-11	0.00142992	-1.82321	0.270355	chr6	40470306	chr10	3818188	3827473
cg00484671	AHNAK	-6.74374	2.17863e-11	0.0014301	-5.29171	0.784685	chr12	49920480	chr11	62201016	62323707
cg06245338	KLF6	6.74373	2.17884e-11	0.00143024	3.13202	0.464434	chr17	74410839	chr10	3818188	3827473
cg22129276	CRIP1	-6.74372	2.17888e-11	0.00143026	-4.18281	0.620252	chr2	169926103	chr14	105952654	105955284
cg07198620	AX748345	6.74372	2.17899e-11	0.00143034	3.81691	0.565995	chr1	26935573	chr17	4385261	4389648
cg26325912	AHNAK	-6.74372	2.179e-11	0.00143035	-3.91639	0.580746	chr5	97315689	chr11	62201016	62323707
cg08185877	CHST2	6.74367	2.17972e-11	0.00143082	6.51996	0.966827	chr17	42340237	chr3	142838173	142841800
cg12062497	AX748345	6.74363	2.18025e-11	0.00143117	5.33375	0.790931	chr11	64567229	chr17	4385261	4389648
cg03748473	DUSP2	6.74363	2.18027e-11	0.00143117	6.14224	0.910821	chr11	122591375	chr2	96808905	96811179
cg09089242	TNFAIP3	6.74363	2.18031e-11	0.0014312	6.24082	0.92544	chr11	33892236	chr6	138188351	138204449
cg14591419	AHNAK	-6.7436	2.18069e-11	0.00143145	-6.20288	0.919818	chr19	43919003	chr11	62201016	62323707
cg05085414	AX748345	6.74359	2.18089e-11	0.00143159	4.37728	0.649103	chr7	132338277	chr17	4385261	4389648
cg27182548	SERTAD2	-6.74358	2.18099e-11	0.00143165	-2.47862	0.367553	chr12	46780974	chr2	64858755	64978139
cg24254387	TMEM2	6.74357	2.18112e-11	0.00143174	5.29354	0.784977	chr1	45273495	chr9	74298282	74431606
cg24605325	CHST2	6.74357	2.18112e-11	0.00143174	4.4196	0.65538	chr2	128168798	chr3	142838173	142841800
cg09494673	CCL3	-6.74355	2.18135e-11	0.00143188	-3.62477	0.537516	chr3	128475638	chr17	34415602	34417515
cg18116134	SIK1	-6.74353	2.18176e-11	0.00143216	-6.55478	0.972011	chr1	228833292	chr21	44834395	44847008
cg18370778	AX748345	6.74352	2.18182e-11	0.00143219	3.34302	0.495739	chr12	64845191	chr17	4385261	4389648
cg09315501	PDCD4-AS1	6.74351	2.18207e-11	0.00143236	3.93666	0.58377	chr8	117239250	chr10	112629626	112631991
cg26504467	CHCHD7	-6.74349	2.18229e-11	0.0014325	-4.91073	0.728218	chr16	11318653	chr8	57124245	57131357
cg02660643	CHST2	6.74344	2.18305e-11	0.001433	6.19246	0.918294	chr16	87491587	chr3	142838173	142841800
cg07224722	TIPARP	-6.74341	2.18351e-11	0.0014333	-5.43801	0.806419	chr22	32942206	chr3	156391024	156424559
cg04101019	CHST2	6.7434	2.18361e-11	0.00143337	5.86164	0.869241	chr1	227070967	chr3	142838173	142841800
cg10574566	TIPARP	-6.7434	2.18363e-11	0.00143339	-4.5008	0.667437	chr1	203377808	chr3	156391024	156424559	Age 4 vs age 0, Gestational age, Clear cell renal carcinoma, Pancreatic ductal adenocarcinoma, Ageing, Tissue, Birthweight, age, Sex, lung cancer, eosinophilia, atopy
cg06795643	FAM63A	-6.74338	2.18386e-11	0.00143353	-4.10984	0.609463	chr19	37997105	chr1	150969025	150980851
cg06452769	DUSP2	6.74338	2.18395e-11	0.00143359	2.99615	0.44431	chr8	145028093	chr2	96808905	96811179
cg09767550	TNFSF14	-6.74337	2.18401e-11	0.00143363	-4.93667	0.732078	chr1	2835823	chr19	6663148	6670599
cg26775614	SERTAD2	6.74337	2.18406e-11	0.00143367	5.07202	0.752149	chr10	1002243	chr2	64858755	64978139
cg05024864	FAM63A	6.74337	2.18408e-11	0.00143368	3.71576	0.551025	chr22	42830856	chr1	150969025	150980851
cg07109727	PIK3R1	6.74336	2.18423e-11	0.00143378	2.61131	0.387242	chr9	20382623	chr5	67511548	67597649
cg15828356	SLC11A2	-6.74335	2.18426e-11	0.0014338	-5.00599	0.742359	chr16	89054025	chr12	51373184	51422349
cg12153153	DUSP2	-6.74335	2.18438e-11	0.00143387	-9.16627	1.35931	chr22	24122661	chr2	96808905	96811179
cg00780810	KLF6	-6.74335	2.1844e-11	0.00143389	-4.60379	0.682717	chr15	70780653	chr10	3818188	3827473
cg09076433	SERTAD2	6.74334	2.18443e-11	0.00143391	4.43729	0.658025	chr5	14441975	chr2	64858755	64978139
cg10464262	SLC11A2	-6.74334	2.1845e-11	0.00143396	-3.91314	0.580297	chr4	40435823	chr12	51373184	51422349
cg23160731	KLF6	-6.74333	2.18465e-11	0.00143405	-1.62186	0.240513	chr5	180669285	chr10	3818188	3827473
cg01429039	CHST2	-6.7433	2.18504e-11	0.00143431	-7.87439	1.16773	chr4	52918065	chr3	142838173	142841800
cg22481130	AX748345	6.7433	2.18512e-11	0.00143436	3.42689	0.508192	chr6	135876889	chr17	4385261	4389648
cg23278196	TIPARP	6.7433	2.18512e-11	0.00143436	6.4132	0.951048	chr12	54071111	chr3	156391024	156424559
cg14431577	KLF6	-6.74327	2.18545e-11	0.00143457	-1.65724	0.245762	chr12	70002985	chr10	3818188	3827473
cg17043278	AX748345	6.74327	2.18545e-11	0.00143458	4.87967	0.723635	chr5	156929869	chr17	4385261	4389648
cg20173321	AX748345	6.74327	2.18556e-11	0.00143465	4.90334	0.727146	chr9	136047156	chr17	4385261	4389648
cg25047046	DUSP2	-6.74326	2.18566e-11	0.00143471	-7.16637	1.06275	chr10	49669713	chr2	96808905	96811179
cg25267128	KLF6	-6.74324	2.1859e-11	0.00143487	-2.67845	0.397205	chr14	24900811	chr10	3818188	3827473
cg26218412	AHNAK	6.74323	2.18603e-11	0.00143496	11.9445	1.77132	chr1	220921611	chr11	62201016	62323707
cg19266387	DUSP2	6.74322	2.18629e-11	0.00143513	4.1127	0.609902	chr3	183596123	chr2	96808905	96811179
cg06720949	AHNAK	-6.74321	2.18637e-11	0.00143518	-10.2935	1.5265	chr19	45381937	chr11	62201016	62323707
cg14709292	SERTAD2	-6.74319	2.18661e-11	0.00143534	-2.92085	0.433156	chr3	131081177	chr2	64858755	64978139
cg00190581	CHST2	-6.74318	2.18686e-11	0.0014355	-7.86079	1.16574	chr13	45712647	chr3	142838173	142841800
cg23800023	SLC11A2	-6.74316	2.18711e-11	0.00143567	-6.74696	1.00056	chr11	128333573	chr12	51373184	51422349
cg17280134	TIPARP	-6.74315	2.18725e-11	0.00143576	-4.41137	0.6542	chr17	8960047	chr3	156391024	156424559
cg03260249	SERTAD2	-6.74315	2.1873e-11	0.00143579	-4.43797	0.658146	chr17	46622154	chr2	64858755	64978139
cg25512491	DUSP2	-6.74312	2.18764e-11	0.00143602	-9.71972	1.44143	chr15	94850191	chr2	96808905	96811179
cg24859928	TIPARP	-6.74311	2.18782e-11	0.00143613	-5.10982	0.757784	chr20	48893207	chr3	156391024	156424559
cg01557614	CHST2	6.74309	2.18816e-11	0.00143635	5.6462	0.837331	chr9	137210289	chr3	142838173	142841800
cg19927816	FAM63A	-6.74304	2.18886e-11	0.00143681	-1.57394	0.233417	chr19	46319153	chr1	150969025	150980851
cg02431531	CHST2	6.74304	2.18889e-11	0.00143683	7.23144	1.07243	chr16	59244939	chr3	142838173	142841800
cg04105565	CHST2	6.74303	2.18903e-11	0.00143693	4.87907	0.723573	chr8	772808	chr3	142838173	142841800
cg10181716	KLF6	-6.74303	2.18905e-11	0.00143694	-2.57144	0.381348	chr7	2942248	chr10	3818188	3827473
cg00296080	AHNAK	6.74302	2.18913e-11	0.00143699	6.98791	1.03632	chr6	44096081	chr11	62201016	62323707
cg18596362	DUSP2	6.74299	2.18966e-11	0.00143734	6.06648	0.899673	chr18	70210955	chr2	96808905	96811179
cg24059097	SLC11A2	6.74298	2.18974e-11	0.00143739	7.20625	1.0687	chr19	8642596	chr12	51373184	51422349
cg03032253	DUSP2	-6.74297	2.18984e-11	0.00143746	-3.42354	0.507719	chr19	4652450	chr2	96808905	96811179
cg05476568	DUSP2	6.74295	2.19022e-11	0.00143771	7.5222	1.11556	chr3	153840109	chr2	96808905	96811179
cg21856067	KLF6	6.74289	2.19106e-11	0.00143826	1.88433	0.279454	chr20	13975853	chr10	3818188	3827473
cg24041187	DUSP2	-6.74287	2.19134e-11	0.00143845	-4.44923	0.659842	chr10	97268471	chr2	96808905	96811179
cg13544813	SIK1	6.74286	2.19152e-11	0.00143856	5.06373	0.750976	chr18	808631	chr21	44834395	44847008
cg16089170	AX748345	6.74286	2.19154e-11	0.00143857	5.38341	0.798387	chr19	2089041	chr17	4385261	4389648
cg07182938	DUSP2	-6.74285	2.19168e-11	0.00143867	-6.4711	0.959698	chr1	16038722	chr2	96808905	96811179
cg20752373	DUSP2	-6.74283	2.1919e-11	0.00143881	-4.36409	0.647219	chr11	34645224	chr2	96808905	96811179
cg23839136	FAM63A	-6.74283	2.19197e-11	0.00143885	-2.69841	0.400189	chr7	70597599	chr1	150969025	150980851
cg18619980	DUSP2	-6.74281	2.19221e-11	0.00143902	-7.37254	1.09339	chr15	69007577	chr2	96808905	96811179
cg12295671	DUSP2	-6.74281	2.19224e-11	0.00143903	-7.29148	1.08137	chr10	131499736	chr2	96808905	96811179
cg11776115	AHNAK	-6.74281	2.19226e-11	0.00143905	-5.98723	0.887944	chr19	2189267	chr11	62201016	62323707
cg06751920	AHNAK	-6.74281	2.19228e-11	0.00143906	-4.56921	0.677642	chr1	12704007	chr11	62201016	62323707
cg12374917	AHNAK	-6.7428	2.1924e-11	0.00143914	-3.51541	0.521358	chr9	130400043	chr11	62201016	62323707
cg15406709	FAM63A	6.74278	2.19261e-11	0.00143928	3.18594	0.472496	chr11	847042	chr1	150969025	150980851
cg13698613	FAM63A	6.74278	2.19262e-11	0.00143929	3.49202	0.51789	chr17	72518840	chr1	150969025	150980851
cg22846767	AHNAK	-6.74277	2.19278e-11	0.00143939	-5.08049	0.753472	chr5	156543653	chr11	62201016	62323707
cg14707834	SIK1	6.74277	2.19285e-11	0.00143944	9.01529	1.33703	chr11	415457	chr21	44834395	44847008
cg16377170	AHNAK	6.74274	2.19333e-11	0.00143975	4.20454	0.623566	chr17	40392955	chr11	62201016	62323707
cg05431723	CLASP1	-6.74273	2.19339e-11	0.00143979	-4.19602	0.622303	chr11	3121590	chr2	122095352	122407163
cg23045459	AHNAK	-6.74272	2.1935e-11	0.00143986	-5.28167	0.783314	chr1	199479834	chr11	62201016	62323707
cg06740650	KLF6	-6.74272	2.19359e-11	0.00143992	-1.52826	0.226654	chr14	102552017	chr10	3818188	3827473
cg11105339	FAM63A	6.7427	2.19388e-11	0.00144011	3.29233	0.488281	chr9	137913074	chr1	150969025	150980851
cg17712885	KLF6	-6.74268	2.19407e-11	0.00144024	-1.53546	0.227722	chr7	98855758	chr10	3818188	3827473
cg16396822	FAM63A	6.74268	2.19408e-11	0.00144024	3.76965	0.559072	chr14	91033644	chr1	150969025	150980851
cg11801629	AHNAK	-6.74264	2.19467e-11	0.00144063	-8.97815	1.33155	chr18	11851247	chr11	62201016	62323707
cg05036909	TNFSF14	-6.74264	2.1947e-11	0.00144065	-3.28283	0.486876	chr5	66139656	chr19	6663148	6670599
cg20896573	KLF6	6.74263	2.19495e-11	0.00144081	1.86868	0.277144	chr22	50051606	chr10	3818188	3827473
cg23667432	CHST2	6.74262	2.19505e-11	0.00144088	5.96022	0.883962	chr2	233244439	chr3	142838173	142841800
cg22881750	AHNAK	6.74261	2.19516e-11	0.00144096	9.64781	1.43087	chr6	36795406	chr11	62201016	62323707
cg27023727	AHNAK	-6.74261	2.19522e-11	0.00144099	-6.30956	0.935774	chr14	71687739	chr11	62201016	62323707
cg14947993	SIK3	-6.7426	2.19524e-11	0.001441	-3.32338	0.492893	chr6	106562851	chr11	116714118	116969153
cg16416158	NCR1	6.7426	2.19525e-11	0.00144101	4.47193	0.663235	chr1	21652298	chr19	55417508	55427508
cg06545032	TIPARP	-6.74259	2.19549e-11	0.00144117	-5.15345	0.764314	chr11	8853505	chr3	156391024	156424559
cg03317517	AHNAK	6.74258	2.19555e-11	0.00144121	4.501	0.667548	chr19	20188803	chr11	62201016	62323707
cg14181777	PIK3R1	6.74257	2.19576e-11	0.00144134	3.81158	0.565301	chr9	95479785	chr5	67511548	67597649
cg21426686	DUSP2	-6.74255	2.19611e-11	0.00144158	-5.17848	0.76803	chr12	334268	chr2	96808905	96811179
cg06381964	TNFAIP3	6.74254	2.19626e-11	0.00144167	6.09738	0.904316	chr1	27929092	chr6	138188351	138204449
cg16885557	FAM63A	6.74253	2.19631e-11	0.00144171	3.92892	0.582707	chr10	48601822	chr1	150969025	150980851
cg01710351	LMO2	-6.74253	2.19632e-11	0.00144171	-5.40794	0.802064	chr1	160617092	chr11	33880122	33913836
cg02597143	SERTAD2	-6.74253	2.19641e-11	0.00144177	-4.53312	0.672318	chr14	65787786	chr2	64858755	64978139
cg25114913	DUSP2	6.74252	2.19651e-11	0.00144184	5.86272	0.869515	chr6	96463959	chr2	96808905	96811179
cg22534509	SIK1	6.74252	2.19655e-11	0.00144186	4.54603	0.674233	chr12	123215119	chr21	44834395	44847008
cg16171189	SIK1	-6.74251	2.19666e-11	0.00144193	-4.69553	0.696407	chr3	46142638	chr21	44834395	44847008
cg02287214	KLF6	-6.74249	2.1969e-11	0.00144209	-2.33267	0.345966	chr11	64163330	chr10	3818188	3827473
cg03865667	FAM63A	-6.74248	2.19713e-11	0.00144225	-3.11152	0.461481	chr13	58205678	chr1	150969025	150980851
cg09129470	NCR1	-6.74247	2.19718e-11	0.00144228	-6.56635	0.973879	chr6	44034922	chr19	55417508	55427508
cg02189269	TNFAIP3	-6.74247	2.19722e-11	0.0014423	-3.58362	0.531499	chr15	55530906	chr6	138188351	138204449
cg04935122	CHCHD7	6.74246	2.19738e-11	0.00144241	3.89532	0.57773	chr7	73694116	chr8	57124245	57131357
cg12420459	AX748345	6.74246	2.1974e-11	0.00144242	5.1845	0.768934	chr19	55174171	chr17	4385261	4389648
cg01745766	SLC11A2	-6.74245	2.19753e-11	0.00144251	-4.09761	0.607733	chr2	203504161	chr12	51373184	51422349
cg09655719	CRIP1	6.74245	2.19755e-11	0.00144252	3.80847	0.564849	chr1	12513560	chr14	105952654	105955284
cg00063346	KLF6	-6.74243	2.19777e-11	0.00144267	-2.4036	0.356489	chr1	228489289	chr10	3818188	3827473
cg06817490	TIPARP	6.74241	2.19813e-11	0.0014429	4.55804	0.676026	chr17	55888548	chr3	156391024	156424559
cg07502242	CHST2	-6.7424	2.19827e-11	0.00144299	-3.80134	0.563796	chr6	137210981	chr3	142838173	142841800
cg14236976	DUSP2	6.74239	2.19837e-11	0.00144306	3.60184	0.534208	chr9	129377989	chr2	96808905	96811179
cg21352930	AHNAK	-6.74239	2.19841e-11	0.00144308	-2.86923	0.42555	chrX	68501454	chr11	62201016	62323707
cg10717691	AHNAK	6.74238	2.19851e-11	0.00144315	4.75522	0.705273	chr1	210426358	chr11	62201016	62323707
cg07227647	NCR1	6.74238	2.19858e-11	0.00144319	5.73795	0.851028	chr12	45242056	chr19	55417508	55427508
cg05752133	DUSP2	-6.74237	2.19876e-11	0.00144331	-7.30481	1.08342	chr22	36413863	chr2	96808905	96811179
cg06748271	SIK1	-6.74236	2.19891e-11	0.00144341	-4.52235	0.670737	chr6	111928080	chr21	44834395	44847008
cg27267919	AHNAK	-6.7423	2.19977e-11	0.00144398	-5.91729	0.877637	chr3	128589633	chr11	62201016	62323707
cg09309233	DUSP2	-6.74229	2.19986e-11	0.00144404	-3.80764	0.56474	chr3	31771256	chr2	96808905	96811179
cg03516026	PDCD4-AS1	6.74225	2.20042e-11	0.00144441	4.73532	0.702335	chr1	16564651	chr10	112629626	112631991
cg03523785	AHNAK	6.74222	2.20091e-11	0.00144473	5.08418	0.754082	chr14	29234981	chr11	62201016	62323707
cg12771852	DUSP2	-6.74219	2.20135e-11	0.00144501	-7.59868	1.12703	chr4	8354138	chr2	96808905	96811179
cg21235334	AHNAK	6.74217	2.20168e-11	0.00144523	4.69005	0.69563	chr20	31351171	chr11	62201016	62323707
cg24414928	DUSP2	-6.74216	2.20186e-11	0.00144535	-6.77287	1.00456	chr20	61437268	chr2	96808905	96811179
cg25599673	SLC11A2	-6.74215	2.20188e-11	0.00144537	-3.73742	0.554337	chr3	186738370	chr12	51373184	51422349
cg02704949	AHNAK	-6.74215	2.20193e-11	0.00144539	-7.24257	1.07422	chr19	35607180	chr11	62201016	62323707
cg20651616	AHNAK	6.74211	2.20247e-11	0.00144575	3.98552	0.591139	chr17	46720050	chr11	62201016	62323707
cg04202267	SLC11A2	6.74211	2.20255e-11	0.0014458	4.5982	0.682013	chr2	169431900	chr12	51373184	51422349
cg16735881	DUSP2	6.74211	2.20259e-11	0.00144583	4.72895	0.701406	chr13	36045352	chr2	96808905	96811179
cg03637653	DUSP2	-6.74209	2.20282e-11	0.00144598	-5.12192	0.759694	chr10	98525268	chr2	96808905	96811179
cg18236854	CHST2	6.74209	2.20284e-11	0.001446	6.62891	0.983214	chr4	8508014	chr3	142838173	142841800
cg12148300	CHST2	6.74208	2.20302e-11	0.00144611	5.19281	0.770209	chr7	657538	chr3	142838173	142841800
cg21081460	SIK1	-6.74208	2.20302e-11	0.00144611	-8.71768	1.29303	chr5	169205645	chr21	44834395	44847008
cg07360997	CHST2	6.74207	2.20304e-11	0.00144612	5.51328	0.817742	chr2	223885178	chr3	142838173	142841800
cg22379708	DUSP2	-6.74207	2.20308e-11	0.00144615	-6.71039	0.995301	chr1	982918	chr2	96808905	96811179
cg14590806	DUSP2	-6.74206	2.20333e-11	0.00144631	-4.62684	0.686266	chr7	134854347	chr2	96808905	96811179
cg01811325	AHNAK	6.74205	2.20337e-11	0.00144634	4.66123	0.691367	chr10	131757672	chr11	62201016	62323707
cg11047325	ASF1B	6.74205	2.20341e-11	0.00144637	1.53552	0.227752	chr17	76354934	chr19	14230321	14247768
cg02986118	KLF6	-6.74205	2.20347e-11	0.00144641	-1.89872	0.281624	chr15	59785759	chr10	3818188	3827473
cg08516925	KLF6	-6.74204	2.20348e-11	0.00144641	-2.77553	0.411674	chr5	40481004	chr10	3818188	3827473
cg11770823	KLF6	-6.74201	2.20404e-11	0.00144678	-3.06445	0.454531	chr3	72170114	chr10	3818188	3827473
cg02596442	AHNAK	-6.74201	2.20405e-11	0.00144678	-4.12243	0.611454	chr14	101876076	chr11	62201016	62323707
cg09647108	TIPARP	-6.74199	2.20434e-11	0.00144698	-4.65049	0.68978	chr17	41934923	chr3	156391024	156424559
cg22488278	KLF6	-6.74198	2.20442e-11	0.00144703	-2.82672	0.419271	chr4	2321957	chr10	3818188	3827473
cg08563437	AHNAK	6.74198	2.20444e-11	0.00144704	6.48801	0.962329	chr8	61590668	chr11	62201016	62323707
cg05401069	PIK3R1	-6.74195	2.20491e-11	0.00144735	-2.98116	0.44218	chr18	21572634	chr5	67511548	67597649
cg23037611	DUSP2	6.74192	2.20538e-11	0.00144766	8.32379	1.23463	chr5	113697946	chr2	96808905	96811179
cg20710902	CHST2	6.74189	2.2058e-11	0.00144793	5.82245	0.863623	chr2	111440239	chr3	142838173	142841800
cg13509283	TNFAIP3	-6.74188	2.20584e-11	0.00144797	-5.16182	0.765635	chr1	15742829	chr6	138188351	138204449
cg25718132	FAM63A	6.74188	2.20585e-11	0.00144797	4.09666	0.607644	chr10	48335838	chr1	150969025	150980851
cg14134003	TNFAIP3	-6.74186	2.20626e-11	0.00144823	-2.57432	0.381841	chr9	88952877	chr6	138188351	138204449
cg06021088	TNFSF14	-6.74185	2.20629e-11	0.00144826	-2.81569	0.417643	chr2	127822551	chr19	6663148	6670599
cg25202280	TNFAIP3	6.74184	2.20654e-11	0.00144842	5.66868	0.840821	chr17	79521089	chr6	138188351	138204449
cg15716804	FAM63A	6.74184	2.20655e-11	0.00144843	3.36352	0.498902	chr9	124070491	chr1	150969025	150980851
cg05756492	NCR1	6.74183	2.20662e-11	0.00144847	6.19592	0.919026	chr1	206729685	chr19	55417508	55427508
cg16406669	FAM63A	6.74183	2.20665e-11	0.00144849	2.69047	0.399071	chr8	133930827	chr1	150969025	150980851
cg06531701	AX748345	6.74183	2.20666e-11	0.0014485	3.68038	0.545903	chr21	39661956	chr17	4385261	4389648
cg09179458	TNFAIP3	6.74181	2.20689e-11	0.00144865	7.07601	1.04957	chr21	16436384	chr6	138188351	138204449
cg11993754	AHNAK	6.7418	2.20713e-11	0.00144881	5.46149	0.810094	chr17	37856513	chr11	62201016	62323707
cg27461178	LMO2	6.7418	2.20715e-11	0.00144882	4.10381	0.608712	chr10	72359588	chr11	33880122	33913836
cg12091975	DUSP2	-6.74179	2.20729e-11	0.00144891	-6.75985	1.00268	chr7	141972160	chr2	96808905	96811179
cg01096487	SLC11A2	-6.74176	2.20761e-11	0.00144912	-4.85762	0.720526	chr5	55184235	chr12	51373184	51422349
cg11080570	AHNAK	6.74176	2.2077e-11	0.00144918	3.00443	0.445645	chr17	60198491	chr11	62201016	62323707
cg11507438	AHNAK	-6.74175	2.20779e-11	0.00144924	-5.46683	0.810892	chr6	124144253	chr11	62201016	62323707
cg25223700	CHCHD7	-6.74175	2.20782e-11	0.00144926	-4.27238	0.63372	chr3	71721381	chr8	57124245	57131357
cg17925829	DUSP2	-6.74173	2.2081e-11	0.00144945	-6.70728	0.99489	chr19	36399328	chr2	96808905	96811179
cg05652455	CHST2	-6.74171	2.2084e-11	0.00144964	-10.8111	1.60362	chr17	36882104	chr3	142838173	142841800
cg11218883	PIK3R1	6.74171	2.2084e-11	0.00144964	3.58845	0.532275	chr8	128576880	chr5	67511548	67597649
cg04561571	AHNAK	-6.7417	2.20859e-11	0.00144977	-3.52686	0.523141	chr12	93834146	chr11	62201016	62323707
cg01191349	AHNAK	-6.74169	2.20871e-11	0.00144985	-5.19464	0.770525	chr16	55528719	chr11	62201016	62323707
cg15526535	SIK1	6.74169	2.20878e-11	0.00144989	6.04899	0.897251	chr1	12238546	chr21	44834395	44847008
cg04545401	KLF6	-6.74167	2.20904e-11	0.00145006	-1.58954	0.235779	chr7	75876284	chr10	3818188	3827473
cg10821261	CCL3	-6.74166	2.20914e-11	0.00145013	-5.39012	0.799524	chr12	54822725	chr17	34415602	34417515
cg25263002	SERTAD2	-6.74166	2.20921e-11	0.00145017	-3.53169	0.523862	chr12	7031537	chr2	64858755	64978139
cg09941406	CHST2	-6.74162	2.2097e-11	0.0014505	-7.26994	1.07837	chr12	54391325	chr3	142838173	142841800
cg10361659	PIK3R1	6.74162	2.20976e-11	0.00145054	2.88682	0.428208	chr13	51482542	chr5	67511548	67597649
cg19757631	TIPARP	-6.74162	2.20978e-11	0.00145055	-4.33258	0.642661	chr1	11118889	chr3	156391024	156424559
cg10443359	AHNAK	-6.74161	2.20988e-11	0.00145061	-5.72248	0.84883	chr19	11648626	chr11	62201016	62323707
cg03899229	SERTAD2	-6.74161	2.20991e-11	0.00145063	-3.56441	0.528718	chr8	8821258	chr2	64858755	64978139
cg19098423	CHCHD7	-6.74161	2.20991e-11	0.00145064	-3.79716	0.563243	chr9	134138287	chr8	57124245	57131357
cg15435996	AHNAK	6.7416	2.21e-11	0.00145069	9.73875	1.44457	chr22	23908337	chr11	62201016	62323707
cg04803214	CHST2	6.7416	2.21007e-11	0.00145074	5.31936	0.789036	chr19	42278668	chr3	142838173	142841800
cg22981158	CHST2	6.74157	2.21053e-11	0.00145104	5.81609	0.86272	chr19	47156401	chr3	142838173	142841800
cg08943180	DUSP2	6.74156	2.21067e-11	0.00145113	7.10957	1.05459	chr1	244516022	chr2	96808905	96811179
cg07913379	HSD17B8	6.74156	2.21069e-11	0.00145115	3.29361	0.488554	chr1	200325145	chr6	33172419	33174608
cg22703124	KLF6	-6.74154	2.21088e-11	0.00145127	-2.67053	0.396131	chr19	35550509	chr10	3818188	3827473
cg18770669	DUSP2	6.74151	2.21133e-11	0.00145157	21.3175	3.16212	chr12	5541220	chr2	96808905	96811179
cg18729345	DUSP2	-6.7415	2.21149e-11	0.00145167	-7.4352	1.1029	chr6	15764340	chr2	96808905	96811179
cg02831589	TNFAIP3	6.74149	2.2116e-11	0.00145174	3.08108	0.457033	chr2	46577358	chr6	138188351	138204449
cg07572756	TNFAIP3	-6.74149	2.2117e-11	0.00145181	-2.93481	0.435336	chr2	158323487	chr6	138188351	138204449
cg00636427	SERTAD2	-6.74147	2.21195e-11	0.00145197	-2.93709	0.435675	chr18	77190089	chr2	64858755	64978139
cg14059835	AHNAK	6.74147	2.21197e-11	0.00145199	5.25249	0.779131	chr9	132598917	chr11	62201016	62323707
cg25695232	KLF6	-6.74145	2.21225e-11	0.00145217	-2.30293	0.341607	chr2	202397506	chr10	3818188	3827473
cg06130949	SLC11A2	6.74145	2.21228e-11	0.00145219	4.26958	0.633333	chr7	48128010	chr12	51373184	51422349
cg05488731	KLF6	-6.74144	2.21236e-11	0.00145224	-2.15815	0.320132	chr4	48637552	chr10	3818188	3827473
cg27088538	TIPARP	-6.74144	2.21242e-11	0.00145228	-6.35119	0.942112	chr6	16231538	chr3	156391024	156424559
cg08028844	SERTAD2	-6.74143	2.2126e-11	0.0014524	-5.44322	0.807429	chr14	75492076	chr2	64858755	64978139
cg07214120	CHST2	6.74142	2.21268e-11	0.00145245	6.39238	0.948225	chr12	49647060	chr3	142838173	142841800
cg25262273	AHNAK	-6.74142	2.21276e-11	0.0014525	-7.19475	1.06725	chr22	45844776	chr11	62201016	62323707
cg17826107	CCL3	-6.74141	2.21278e-11	0.00145252	-4.98305	0.73917	chr1	92977322	chr17	34415602	34417515
cg01069505	CHST2	6.74141	2.21281e-11	0.00145254	5.96231	0.88443	chr17	44971405	chr3	142838173	142841800
cg09647993	NCR1	-6.74141	2.21285e-11	0.00145256	-5.88165	0.872466	chr21	35321467	chr19	55417508	55427508
cg01100175	AHNAK	6.74141	2.21289e-11	0.00145259	7.62496	1.13106	chr2	149645880	chr11	62201016	62323707
cg00907204	CRIP1	-6.74141	2.21292e-11	0.00145261	-8.45723	1.25452	chr7	92461971	chr14	105952654	105955284
cg03598868	CHCHD7	6.74138	2.21336e-11	0.0014529	3.72761	0.552946	chr6	170195479	chr8	57124245	57131357
cg20850243	DUSP2	-6.74136	2.21364e-11	0.00145308	-10.7647	1.59681	chr13	99229849	chr2	96808905	96811179
cg04710526	HSD17B8	-6.74129	2.21456e-11	0.00145369	-3.54973	0.526566	chr12	835793	chr6	33172419	33174608
cg08778659	AHNAK	6.74128	2.21471e-11	0.00145379	2.54279	0.377197	chr19	19739792	chr11	62201016	62323707
cg23901212	CHST2	6.74128	2.21477e-11	0.00145382	5.9063	0.876139	chr2	228632807	chr3	142838173	142841800
cg20572606	TNFAIP3	-6.74128	2.21478e-11	0.00145383	-4.47011	0.663096	chr15	91363173	chr6	138188351	138204449
cg24257704	KLF6	-6.74128	2.2148e-11	0.00145385	-2.6755	0.396884	chr3	124053151	chr10	3818188	3827473
cg16735646	DUSP2	-6.74126	2.21512e-11	0.00145405	-5.35864	0.794903	chr17	16838510	chr2	96808905	96811179
cg05203346	FAM63A	-6.74125	2.21516e-11	0.00145408	-3.06412	0.454533	chr5	143278195	chr1	150969025	150980851
cg05770620	NCR1	6.74125	2.21519e-11	0.0014541	6.78057	1.00583	chr7	98479823	chr19	55417508	55427508
cg01811730	AHNAK	-6.7412	2.21592e-11	0.00145458	-4.89208	0.725698	chr1	31544059	chr11	62201016	62323707
cg07198552	DUSP2	6.74119	2.21611e-11	0.00145471	8.29427	1.23039	chr20	59828977	chr2	96808905	96811179
cg12187407	AHNAK	-6.74118	2.21626e-11	0.0014548	-6.31246	0.936403	chr8	29601882	chr11	62201016	62323707
cg21406003	SERTAD2	-6.74118	2.21632e-11	0.00145484	-4.34875	0.645103	chr9	127052763	chr2	64858755	64978139
cg22568270	DUSP2	-6.74118	2.21633e-11	0.00145485	-3.37301	0.500359	chr3	69811867	chr2	96808905	96811179
cg16284489	KLF6	-6.74116	2.2166e-11	0.00145502	-1.84891	0.274271	chr16	80266015	chr10	3818188	3827473
cg26539024	CHST2	6.74115	2.21677e-11	0.00145514	5.57303	0.826719	chr4	103506674	chr3	142838173	142841800
cg20748397	TNFAIP3	-6.74114	2.21689e-11	0.00145521	-4.76634	0.707053	chr17	18062972	chr6	138188351	138204449
cg10377183	AX748345	6.74111	2.21729e-11	0.00145548	5.93224	0.880009	chr11	72887546	chr17	4385261	4389648
cg18030943	AHNAK	-6.74108	2.21773e-11	0.00145576	-5.56776	0.825945	chr3	182876556	chr11	62201016	62323707
cg24598398	AHNAK	6.74104	2.21826e-11	0.00145612	4.12658	0.612158	chr5	133439308	chr11	62201016	62323707
cg11923320	AHNAK	6.74099	2.21909e-11	0.00145666	3.89595	0.577949	chr1	63783977	chr11	62201016	62323707
cg20207885	KLF6	-6.74098	2.21918e-11	0.00145672	-2.31103	0.342833	chr6	34612747	chr10	3818188	3827473
cg25755791	KLF6	-6.74098	2.21918e-11	0.00145672	-2.58059	0.382821	chr5	14290361	chr10	3818188	3827473
cg18335607	AHNAK	6.74097	2.21938e-11	0.00145685	5.11863	0.759331	chr5	172755413	chr11	62201016	62323707
cg02849956	CHCHD7	6.74097	2.21939e-11	0.00145686	4.43033	0.657225	chr19	4634827	chr8	57124245	57131357
cg14111464	TNFAIP3	6.74097	2.2194e-11	0.00145687	6.00796	0.891261	chr5	150052180	chr6	138188351	138204449
cg22012281	TNFSF14	-6.74097	2.21942e-11	0.00145688	-3.04538	0.451771	chr22	17895032	chr19	6663148	6670599
cg01835527	CCL3	-6.74096	2.21956e-11	0.00145697	-5.34904	0.793514	chr5	148214451	chr17	34415602	34417515
cg26063719	NCR1	-6.74093	2.22004e-11	0.00145728	-3.24142	0.480857	chr10	17273187	chr19	55417508	55427508
cg14830367	TNFSF14	-6.74092	2.22012e-11	0.00145734	-4.82936	0.716424	chr1	178459176	chr19	6663148	6670599
cg13052638	AHNAK	-6.74091	2.22021e-11	0.0014574	-2.24374	0.332854	chr1	206677719	chr11	62201016	62323707
cg03354487	KLF6	-6.74091	2.22024e-11	0.00145741	-1.43903	0.213477	chr6	20039211	chr10	3818188	3827473
cg20379731	SRSF5	6.74091	2.22032e-11	0.00145747	3.82636	0.567633	chr2	103033759	chr14	70193617	70238722
cg08496735	PIK3R1	6.7409	2.22048e-11	0.00145757	2.39318	0.355024	chr1	244215533	chr5	67511548	67597649
cg00425217	DUSP2	6.74089	2.2206e-11	0.00145765	10.5282	1.56184	chr19	13205470	chr2	96808905	96811179
cg06226386	KLF6	6.74085	2.2212e-11	0.00145804	1.42841	0.211903	chr8	22500449	chr10	3818188	3827473
cg09107344	CCL3	6.74084	2.22124e-11	0.00145807	5.51958	0.818826	chr12	53612734	chr17	34415602	34417515
cg23688956	TIPARP	-6.74084	2.22131e-11	0.00145812	-3.72751	0.552975	chr1	230167197	chr3	156391024	156424559
cg05218678	TIPARP	-6.74083	2.2215e-11	0.00145824	-3.78606	0.561662	chr6	46081541	chr3	156391024	156424559
cg22903543	DUSP2	-6.74083	2.2215e-11	0.00145824	-4.95783	0.735493	chr1	203059772	chr2	96808905	96811179
cg03415089	SERTAD2	-6.74082	2.22167e-11	0.00145835	-5.00572	0.742599	chr13	31309497	chr2	64858755	64978139
cg17238830	DUSP2	-6.74081	2.22182e-11	0.00145845	-4.62304	0.685829	chr5	76256017	chr2	96808905	96811179
cg25691553	PDCD4-AS1	6.7408	2.22187e-11	0.00145849	6.60446	0.979773	chr3	49057884	chr10	112629626	112631991
cg21048055	DUSP2	6.7408	2.22194e-11	0.00145853	7.78252	1.15454	chr5	454209	chr2	96808905	96811179
cg19772161	PIK3R1	6.7408	2.22194e-11	0.00145853	3.89984	0.578543	chr6	3746570	chr5	67511548	67597649
cg20736743	TIPARP	6.74078	2.22215e-11	0.00145867	3.85071	0.571255	chr1	8584115	chr3	156391024	156424559
cg11790938	AHNAK	-6.74075	2.22264e-11	0.00145899	-6.21721	0.922332	chr20	682599	chr11	62201016	62323707
cg04742194	PIK3R1	6.74073	2.22298e-11	0.00145922	3.52216	0.52252	chr22	32242661	chr5	67511548	67597649
cg25948980	PIK3R1	6.74071	2.22322e-11	0.00145937	2.60126	0.385903	chr11	76777325	chr5	67511548	67597649
cg12000160	KLF6	-6.7407	2.22343e-11	0.00145951	-2.12296	0.314946	chr21	26884977	chr10	3818188	3827473
cg13794807	DUSP2	-6.74068	2.22362e-11	0.00145963	-6.31504	0.936854	chr4	153871752	chr2	96808905	96811179
cg07727884	FAM63A	-6.74068	2.22368e-11	0.00145967	-3.82155	0.566938	chr17	19290503	chr1	150969025	150980851
cg10009482	DUSP2	-6.74065	2.22409e-11	0.00145995	-4.75756	0.705802	chr8	22840397	chr2	96808905	96811179
cg17803667	AHNAK	-6.74065	2.22412e-11	0.00145996	-5.86452	0.870023	chr16	75509461	chr11	62201016	62323707
cg23235340	AX748345	-6.74064	2.22423e-11	0.00146003	-2.46958	0.366372	chr1	167443870	chr17	4385261	4389648
cg20646280	KLF6	6.74064	2.22428e-11	0.00146007	2.45269	0.363866	chr4	44449738	chr10	3818188	3827473
cg24759832	ATP2B1	-6.74063	2.22436e-11	0.00146012	-2.92464	0.433882	chr6	148951193	chr12	89981828	90103077
cg14536426	DUSP2	-6.74063	2.22438e-11	0.00146013	-6.43531	0.954704	chr12	53185390	chr2	96808905	96811179
cg17854275	CRIP1	-6.74062	2.2245e-11	0.00146021	-4.02215	0.596703	chr2	76221654	chr14	105952654	105955284
cg25389707	DUSP2	-6.74062	2.22455e-11	0.00146025	-6.49362	0.963356	chr1	67929347	chr2	96808905	96811179
cg18591264	DUSP2	-6.74061	2.22478e-11	0.0014604	-6.51217	0.966111	chr18	56594483	chr2	96808905	96811179
cg06700060	DUSP2	-6.74056	2.22542e-11	0.00146082	-6.0483	0.8973	chr12	65859647	chr2	96808905	96811179
cg09488621	CHST2	-6.74056	2.22547e-11	0.00146085	-7.93153	1.17669	chr4	101111162	chr3	142838173	142841800
cg23183849	PIK3R1	6.74055	2.22559e-11	0.00146093	3.71015	0.550422	chr21	42803897	chr5	67511548	67597649
cg18970086	AHNAK	-6.74055	2.22563e-11	0.00146095	-4.73374	0.702278	chr6	9122082	chr11	62201016	62323707
cg13173254	FAM63A	-6.74055	2.22566e-11	0.00146097	-3.26216	0.483961	chr12	48276423	chr1	150969025	150980851
cg00472967	SIK1	-6.74054	2.22576e-11	0.00146104	-4.05276	0.601251	chr8	74582624	chr21	44834395	44847008
cg01766737	DUSP2	-6.74052	2.22599e-11	0.00146119	-10.1695	1.50871	chr22	42341948	chr2	96808905	96811179
cg15203505	DUSP2	-6.74052	2.22613e-11	0.00146128	-4.60714	0.6835	chr18	55940645	chr2	96808905	96811179
cg11670992	CHST2	6.7405	2.22638e-11	0.00146145	7.37884	1.0947	chr9	137683515	chr3	142838173	142841800
cg27216937	CHCHD7	-6.74049	2.2265e-11	0.00146152	-5.15648	0.765	chr11	6425978	chr8	57124245	57131357
cg08475832	DUSP2	-6.74049	2.22656e-11	0.00146156	-5.21751	0.774055	chr9	138271837	chr2	96808905	96811179
cg05602642	LMO2	-6.74044	2.22727e-11	0.00146203	-4.69686	0.696819	chr22	47081634	chr11	33880122	33913836
cg15382068	FAM63A	6.74042	2.22761e-11	0.00146225	3.39671	0.503932	chr10	82178406	chr1	150969025	150980851
cg00757192	AHNAK	-6.74041	2.22777e-11	0.00146236	-3.47481	0.515519	chr3	185452337	chr11	62201016	62323707
cg11560431	DUSP2	-6.7404	2.22786e-11	0.00146242	-5.20571	0.772314	chr6	3416406	chr2	96808905	96811179
cg17884766	DUSP2	-6.74037	2.22835e-11	0.00146274	-6.06068	0.899162	chr12	50641260	chr2	96808905	96811179
cg02869266	TIPARP	-6.74036	2.22849e-11	0.00146283	-4.87719	0.723581	chr21	39014354	chr3	156391024	156424559
cg01949023	CHST2	6.74035	2.22853e-11	0.00146285	6.11285	0.906904	chr21	42589792	chr3	142838173	142841800
cg23176873	DUSP2	-6.74035	2.22857e-11	0.00146289	-8.3449	1.23805	chr5	131540307	chr2	96808905	96811179
cg18367467	AHNAK	-6.74034	2.2287e-11	0.00146297	-7.29369	1.08209	chr16	31265116	chr11	62201016	62323707
cg20130566	CHST2	6.74032	2.22904e-11	0.00146319	6.36701	0.944616	chr1	3047056	chr3	142838173	142841800
cg24824779	SERTAD2	6.74029	2.22952e-11	0.00146351	4.19415	0.622251	chr1	36793882	chr2	64858755	64978139
cg18339303	KLF6	-6.74028	2.22958e-11	0.00146355	-2.74616	0.407425	chr7	73922315	chr10	3818188	3827473
cg00083059	DUSP2	6.74028	2.22962e-11	0.00146357	7.61612	1.12994	chr6	39902348	chr2	96808905	96811179
cg14765001	SIK1	-6.74027	2.22979e-11	0.00146368	-4.04888	0.6007	chr19	44461124	chr21	44834395	44847008
cg07869232	SIK1	-6.74026	2.22995e-11	0.00146379	-5.31208	0.788112	chr13	114790349	chr21	44834395	44847008
cg08429699	CREM	-6.74025	2.23008e-11	0.00146387	-7.14401	1.0599	chr7	38338344	chr10	35415719	35501886
cg24068972	AX748345	-6.74025	2.23011e-11	0.00146389	-3.96233	0.587861	chr11	60833459	chr17	4385261	4389648
cg15273922	AHNAK	-6.74024	2.23023e-11	0.00146397	-6.85338	1.01679	chr4	3462540	chr11	62201016	62323707
cg10389907	TIPARP	-6.74015	2.23154e-11	0.00146483	-5.30676	0.787335	chr9	101848309	chr3	156391024	156424559
cg03340398	AHNAK	6.74015	2.2316e-11	0.00146487	6.09143	0.903753	chr8	17354992	chr11	62201016	62323707
cg23621097	FAM63A	-6.74014	2.23173e-11	0.00146495	-1.82183	0.270296	chr17	1962236	chr1	150969025	150980851
cg11698924	AX748345	-6.74009	2.23253e-11	0.00146548	-3.06599	0.454888	chr22	40322751	chr17	4385261	4389648
cg12129435	PDCD4-AS1	-6.74008	2.23261e-11	0.00146554	-7.56758	1.12277	chr11	60836996	chr10	112629626	112631991
cg20321132	CHST2	-6.74007	2.23277e-11	0.00146564	-7.0081	1.03977	chr12	108698691	chr3	142838173	142841800
cg19807835	AHNAK	-6.74007	2.23281e-11	0.00146567	-3.2081	0.475975	chr5	146174155	chr11	62201016	62323707
cg15924525	KLF6	-6.74007	2.23282e-11	0.00146567	-2.77941	0.412372	chr19	35591700	chr10	3818188	3827473
cg17192247	AHNAK	6.73999	2.2339e-11	0.00146638	3.27913	0.486518	chr2	27194436	chr11	62201016	62323707
cg03105083	NCR1	-6.73996	2.23441e-11	0.00146672	-5.90649	0.87634	chr21	46628758	chr19	55417508	55427508
cg06890522	CHST2	6.73994	2.23466e-11	0.00146688	6.94825	1.03091	chr17	6917393	chr3	142838173	142841800
cg22626413	SIK1	-6.73994	2.23476e-11	0.00146695	-5.33359	0.791341	chr15	50408834	chr21	44834395	44847008
cg23450649	AHNAK	6.73994	2.23477e-11	0.00146695	4.81111	0.713821	chr12	123513065	chr11	62201016	62323707
cg15407091	SIK1	-6.73992	2.23496e-11	0.00146708	-4.94568	0.733788	chr5	148211186	chr21	44834395	44847008
cg15034643	CHST2	-6.73991	2.23514e-11	0.0014672	-8.552	1.26886	chr5	95005398	chr3	142838173	142841800
cg02426464	KLF6	-6.7399	2.23531e-11	0.0014673	-3.86711	0.573764	chr17	1481305	chr10	3818188	3827473
cg04346909	AHNAK	6.73988	2.23554e-11	0.00146746	4.54752	0.674719	chr2	169792663	chr11	62201016	62323707
cg01886385	AHNAK	-6.73987	2.23571e-11	0.00146757	-9.88451	1.46657	chr6	32037342	chr11	62201016	62323707
cg10907514	FAM63A	6.73984	2.23624e-11	0.00146792	2.3494	0.348584	chr11	36433057	chr1	150969025	150980851
cg14604681	AHNAK	6.73982	2.2365e-11	0.00146809	5.05723	0.750351	chr2	63283355	chr11	62201016	62323707
cg00650240	DUSP2	-6.73981	2.23659e-11	0.00146815	-5.95605	0.883711	chr21	17952105	chr2	96808905	96811179
cg09047179	DUSP2	-6.7398	2.2368e-11	0.00146829	-5.443	0.80759	chr10	11846999	chr2	96808905	96811179
cg19009006	TIPARP	-6.7398	2.23682e-11	0.0014683	-4.66821	0.692633	chr16	28124391	chr3	156391024	156424559
cg07353262	CHST2	6.73979	2.23694e-11	0.00146838	6.08486	0.902826	chr15	98417363	chr3	142838173	142841800
cg11747499	KLF6	6.73977	2.23721e-11	0.00146855	2.64447	0.392368	chr12	109252653	chr10	3818188	3827473
cg10406999	HSD17B8	6.73977	2.23726e-11	0.00146859	4.39177	0.651621	chr16	12088839	chr6	33172419	33174608
cg25054583	AHNAK	6.73976	2.23743e-11	0.0014687	5.67053	0.841355	chr8	93115489	chr11	62201016	62323707
cg18728862	CHST2	6.73976	2.23746e-11	0.00146872	5.77065	0.856211	chr19	49993915	chr3	142838173	142841800
cg00039170	NCR1	6.73975	2.23752e-11	0.00146876	5.26455	0.781119	chr3	18480381	chr19	55417508	55427508
cg15839913	CHST2	6.73974	2.23768e-11	0.00146886	7.07083	1.04912	chr11	2226480	chr3	142838173	142841800
cg22712970	TNFAIP3	6.73974	2.23768e-11	0.00146886	4.14684	0.615283	chr3	71106959	chr6	138188351	138204449
cg08345526	CHCHD7	-6.73973	2.23786e-11	0.00146898	-3.83646	0.569231	chr1	226916320	chr8	57124245	57131357
cg08091192	DUSP2	6.7397	2.23822e-11	0.00146922	5.16936	0.767001	chr3	147114986	chr2	96808905	96811179
cg17067311	KLF6	6.7397	2.23836e-11	0.00146931	2.96757	0.440312	chr8	141283813	chr10	3818188	3827473
cg09895514	TIPARP	-6.73969	2.23837e-11	0.00146932	-5.54381	0.822561	chr1	231907041	chr3	156391024	156424559
cg03627646	AHNAK	-6.73969	2.23838e-11	0.00146932	-3.82041	0.566852	chr20	58038886	chr11	62201016	62323707
cg15050111	TNFAIP3	6.73968	2.23855e-11	0.00146943	6.6928	0.993043	chr1	24645850	chr6	138188351	138204449
cg16509830	CHCHD7	-6.73967	2.23881e-11	0.0014696	-3.80981	0.565282	chr3	71354948	chr8	57124245	57131357
cg11700959	KLF6	-6.73966	2.23883e-11	0.00146962	-2.40136	0.356303	chr12	7066664	chr10	3818188	3827473
cg18978661	SIK1	-6.73962	2.23946e-11	0.00147003	-6.06196	0.899452	chr14	50475864	chr21	44834395	44847008
cg04634598	AHNAK	-6.73962	2.23954e-11	0.00147008	-2.44911	0.36339	chr20	21417020	chr11	62201016	62323707
cg26380686	AHNAK	-6.73958	2.24014e-11	0.00147048	-5.03053	0.746416	chr20	42166996	chr11	62201016	62323707
cg02526274	AHNAK	-6.73957	2.24019e-11	0.00147051	-4.15767	0.616903	chr8	142370088	chr11	62201016	62323707
cg00820056	CHST2	6.73955	2.24058e-11	0.00147077	5.90755	0.87655	chr8	144265337	chr3	142838173	142841800
cg15388872	AHNAK	-6.73953	2.24083e-11	0.00147093	-4.46157	0.662	chr5	57945662	chr11	62201016	62323707
cg02717595	PIK3R1	-6.73951	2.24107e-11	0.00147109	-2.66085	0.394814	chr2	68944746	chr5	67511548	67597649
cg01024458	TNFAIP3	6.73951	2.24117e-11	0.00147115	5.37947	0.798199	chr1	8703816	chr6	138188351	138204449
cg00909926	CHST2	-6.7395	2.24125e-11	0.00147121	-7.96672	1.18209	chr1	216774208	chr3	142838173	142841800
cg16992860	AHNAK	6.7395	2.2413e-11	0.00147124	3.90141	0.578887	chr10	121297473	chr11	62201016	62323707
cg04794690	AHNAK	-6.73948	2.24157e-11	0.00147141	-4.45135	0.660488	chr1	17768059	chr11	62201016	62323707
cg00366435	TIPARP	6.73948	2.24158e-11	0.00147142	3.42931	0.508839	chr12	6896105	chr3	156391024	156424559
cg07749664	KLF6	6.73948	2.24161e-11	0.00147144	2.22569	0.330247	chr13	73634670	chr10	3818188	3827473
cg02629692	SERTAD2	6.73948	2.24165e-11	0.00147147	4.08718	0.606454	chr3	49837224	chr2	64858755	64978139
cg15143809	CHST2	-6.73945	2.24211e-11	0.00147177	-4.38581	0.650767	chr11	120208324	chr3	142838173	142841800
cg03589296	TNFAIP3	6.73944	2.24213e-11	0.00147179	5.30264	0.786807	chr2	66666292	chr6	138188351	138204449
cg20273931	FAM63A	6.73944	2.24214e-11	0.00147179	2.41426	0.358228	chr2	106490359	chr1	150969025	150980851
cg00305193	TIPARP	6.73944	2.24225e-11	0.00147186	4.49521	0.667001	chr1	26158583	chr3	156391024	156424559
cg01573194	AHNAK	6.73943	2.24226e-11	0.00147187	7.09273	1.05242	chr16	67695217	chr11	62201016	62323707
cg23096130	AHNAK	-6.73943	2.24229e-11	0.00147189	-7.19561	1.06769	chr7	26530203	chr11	62201016	62323707
cg07699673	DUSP2	-6.73938	2.24306e-11	0.0014724	-4.45501	0.661041	chr9	15271685	chr2	96808905	96811179
cg07006935	CHST2	-6.73938	2.24313e-11	0.00147244	-2.97641	0.441644	chr7	55620641	chr3	142838173	142841800
cg15239096	KLF6	6.73936	2.2434e-11	0.00147261	2.99881	0.44497	chr5	138289138	chr10	3818188	3827473
cg22008377	CCL3	-6.73935	2.24351e-11	0.00147269	-4.22931	0.627555	chr4	38711666	chr17	34415602	34417515
cg19539568	AHNAK	-6.73935	2.24356e-11	0.00147272	-5.01797	0.744578	chr14	21446087	chr11	62201016	62323707
cg08595555	TNFAIP3	-6.73934	2.24363e-11	0.00147277	-4.72733	0.701453	chr11	44942110	chr6	138188351	138204449
cg02255186	AHNAK	-6.73934	2.24366e-11	0.00147279	-4.96956	0.737396	chr2	199057094	chr11	62201016	62323707
cg21108554	SERTAD2	-6.73934	2.24375e-11	0.00147284	-3.72615	0.552895	chr7	150061328	chr2	64858755	64978139
cg05949181	SLC11A2	-6.73932	2.24397e-11	0.00147299	-4.64645	0.689453	chr22	39154591	chr12	51373184	51422349
cg22873594	KLF6	-6.73931	2.24407e-11	0.00147306	-2.24717	0.333442	chr6	133452255	chr10	3818188	3827473
cg08044097	FAM63A	-6.73928	2.24463e-11	0.00147343	-2.54372	0.377448	chr8	55371013	chr1	150969025	150980851
cg09049920	AX748345	6.73927	2.24474e-11	0.0014735	6.58009	0.97638	chr16	90021271	chr17	4385261	4389648
cg21904840	DUSP2	-6.73925	2.24499e-11	0.00147366	-6.51269	0.966381	chr1	151502344	chr2	96808905	96811179
cg20416032	SIK1	-6.73924	2.24519e-11	0.0014738	-6.40109	0.949823	chr18	72067689	chr21	44834395	44847008
cg20537629	DUSP2	6.73924	2.24521e-11	0.00147381	7.32099	1.08632	chr7	79083944	chr2	96808905	96811179
cg15773312	TIPARP	6.73923	2.24527e-11	0.00147385	3.78121	0.561075	chr2	10472214	chr3	156391024	156424559
cg03422190	KLF6	-6.73922	2.24552e-11	0.00147401	-2.95727	0.438815	chr11	35988205	chr10	3818188	3827473
cg27049094	AMPD2	-6.73921	2.24562e-11	0.00147408	-2.62059	0.388856	chr2	75067716	chr1	110158726	110174673
cg21350880	SIK1	6.7392	2.24575e-11	0.00147416	6.25678	0.928416	chr1	27849433	chr21	44834395	44847008
cg00197295	AHNAK	-6.7392	2.24584e-11	0.00147422	-4.369	0.648296	chr2	2870610	chr11	62201016	62323707
cg13101226	TNFAIP3	-6.73919	2.24587e-11	0.00147424	-4.74058	0.703435	chr1	183260600	chr6	138188351	138204449
cg06910433	SRSF5	6.73919	2.2459e-11	0.00147426	2.50561	0.371797	chr3	171845173	chr14	70193617	70238722
cg23806751	SERTAD2	6.73919	2.24599e-11	0.00147432	3.29217	0.488511	chr3	46989655	chr2	64858755	64978139
cg00650680	KLF6	-6.73917	2.24619e-11	0.00147445	-2.63316	0.390724	chr5	134728082	chr10	3818188	3827473
cg08644046	CHST2	6.73917	2.24626e-11	0.0014745	5.89767	0.875134	chr2	241929774	chr3	142838173	142841800
cg22383924	CHST2	6.73916	2.24631e-11	0.00147453	5.66455	0.840542	chr1	3590479	chr3	142838173	142841800
cg16702194	CHST2	-6.73915	2.24648e-11	0.00147464	-6.03834	0.896008	chr18	10525525	chr3	142838173	142841800
cg00543976	CHCHD7	-6.73914	2.24675e-11	0.00147482	-3.35468	0.497791	chr1	112058750	chr8	57124245	57131357
cg09251078	DUSP2	-6.73913	2.24691e-11	0.00147492	-5.1053	0.757561	chr15	59461599	chr2	96808905	96811179
cg19750321	PIK3R1	6.73911	2.2471e-11	0.00147505	4.14339	0.614827	chr1	150808973	chr5	67511548	67597649
cg15211333	LAIR1	6.73909	2.24742e-11	0.00147526	7.55297	1.12077	chr7	104939725	chr19	54865362	54882165
cg02467451	AHNAK	-6.73908	2.24763e-11	0.00147539	-2.97502	0.441459	chr12	132923603	chr11	62201016	62323707
cg07259733	NCR1	-6.73907	2.24767e-11	0.00147542	-4.96883	0.737316	chr12	25103643	chr19	55417508	55427508
cg24209897	AHNAK	-6.73902	2.24848e-11	0.00147596	-5.59533	0.830289	chr4	13642059	chr11	62201016	62323707
cg14914822	KLF6	6.73902	2.24855e-11	0.001476	2.06637	0.306627	chr18	55713183	chr10	3818188	3827473
cg21328643	CCL3	-6.73901	2.24859e-11	0.00147603	-4.91011	0.72861	chr3	37258149	chr17	34415602	34417515
cg14820562	DUSP2	-6.73901	2.24863e-11	0.00147605	-5.45371	0.809275	chr4	83094908	chr2	96808905	96811179
cg01923218	DUSP2	6.73899	2.24893e-11	0.00147625	7.5847	1.1255	chr11	93063888	chr2	96808905	96811179
cg20170059	TIPARP	-6.73896	2.24937e-11	0.00147653	-4.19034	0.621807	chr9	94262767	chr3	156391024	156424559
cg01475325	NCR1	6.73896	2.2494e-11	0.00147655	7.34635	1.09013	chr11	76498701	chr19	55417508	55427508
cg17738213	KLF6	6.73895	2.24951e-11	0.00147663	1.57127	0.233163	chr2	60776302	chr10	3818188	3827473
cg06056415	AHNAK	6.73894	2.24971e-11	0.00147676	5.0105	0.743515	chr5	174162510	chr11	62201016	62323707
cg01272851	KLF6	-6.73894	2.24973e-11	0.00147677	-2.14067	0.317657	chr12	110092636	chr10	3818188	3827473
cg03988568	KLF6	-6.73892	2.24993e-11	0.0014769	-3.54686	0.526324	chr2	65683094	chr10	3818188	3827473
cg11985492	SERTAD2	6.73891	2.25011e-11	0.00147702	3.90634	0.579669	chr4	86681976	chr2	64858755	64978139
cg20572186	SIK1	-6.73891	2.25014e-11	0.00147704	-7.36719	1.09323	chr2	235007538	chr21	44834395	44847008
cg02755130	AHNAK	-6.73891	2.25014e-11	0.00147704	-3.57019	0.529788	chr4	184186563	chr11	62201016	62323707
cg25759160	KLF6	-6.7389	2.25024e-11	0.0014771	-3.11866	0.462784	chr16	84927731	chr10	3818188	3827473
cg08901867	AHNAK	-6.73889	2.25037e-11	0.00147719	-4.44136	0.659064	chr17	46871042	chr11	62201016	62323707
cg04550823	KLF6	6.73889	2.2504e-11	0.00147721	2.8406	0.421524	chr1	87617916	chr10	3818188	3827473
cg26458288	KLF6	6.73886	2.25084e-11	0.0014775	5.90228	0.875857	chr5	119799822	chr10	3818188	3827473
cg04484967	DUSP2	-6.73886	2.25094e-11	0.00147757	-8.15511	1.21016	chr16	85221768	chr2	96808905	96811179
cg19728949	CHST2	-6.73885	2.25105e-11	0.00147764	-3.67471	0.545303	chr16	89520128	chr3	142838173	142841800
cg22069688	FAM63A	-6.73884	2.25116e-11	0.00147771	-3.96203	0.58794	chr19	6892138	chr1	150969025	150980851
cg08503994	CHST2	-6.73884	2.25124e-11	0.00147777	-6.33027	0.939371	chr16	4585287	chr3	142838173	142841800
cg20614018	AHNAK	6.73883	2.25134e-11	0.00147783	4.24878	0.630492	chr2	111915688	chr11	62201016	62323707
cg03604774	AX748345	-6.73883	2.2514e-11	0.00147787	-2.45129	0.363757	chr1	27849102	chr17	4385261	4389648
cg26519249	LAIR1	6.73881	2.25159e-11	0.00147799	4.83696	0.717776	chr8	123682301	chr19	54865362	54882165
cg02825243	KLF6	-6.73879	2.25194e-11	0.00147822	-2.14097	0.317708	chr2	197041490	chr10	3818188	3827473
cg23548886	DUSP2	-6.73877	2.25218e-11	0.00147838	-4.62587	0.686456	chr4	123621750	chr2	96808905	96811179
cg09397716	TNFAIP3	-6.73877	2.25222e-11	0.00147841	-5.35321	0.794389	chr14	55186387	chr6	138188351	138204449
cg03905757	DUSP2	-6.73877	2.25229e-11	0.00147845	-3.42384	0.508081	chr11	2566193	chr2	96808905	96811179
cg16708138	NCR1	-6.73875	2.25249e-11	0.00147858	-9.76562	1.44917	chr22	37582053	chr19	55417508	55427508
cg22498365	NCR1	6.73871	2.25322e-11	0.00147906	5.54838	0.823359	chr17	80829028	chr19	55417508	55427508
cg14163311	CHCHD7	-6.7387	2.25335e-11	0.00147915	-3.38655	0.502553	chr1	206729553	chr8	57124245	57131357
cg15646336	NCR1	6.73869	2.25353e-11	0.00147926	5.44599	0.808169	chr4	10744615	chr19	55417508	55427508
cg11007406	AHNAK	6.73866	2.25397e-11	0.00147956	9.14138	1.35656	chr2	54682859	chr11	62201016	62323707
cg20806175	CHCHD7	6.73865	2.25404e-11	0.0014796	4.76039	0.70643	chr1	161186839	chr8	57124245	57131357
cg15138708	SIK1	-6.73864	2.25413e-11	0.00147966	-5.5152	0.818444	chr2	37876083	chr21	44834395	44847008
cg24665265	KLF6	6.73864	2.25425e-11	0.00147974	1.93148	0.286627	chr15	70852115	chr10	3818188	3827473
cg26884557	CHST2	-6.73863	2.25439e-11	0.00147983	-5.72319	0.84931	chr11	27493080	chr3	142838173	142841800
cg16734384	TNFAIP3	6.73862	2.25455e-11	0.00147994	3.79372	0.562982	chr16	28186240	chr6	138188351	138204449
cg17280889	AHNAK	-6.7386	2.25476e-11	0.00148008	-5.1927	0.77059	chr1	28868346	chr11	62201016	62323707
cg03648155	TIPARP	-6.7386	2.25485e-11	0.00148013	-5.55175	0.823873	chr10	81106771	chr3	156391024	156424559
cg15937641	TNFAIP3	6.73857	2.25526e-11	0.0014804	3.13068	0.46459	chr1	117529619	chr6	138188351	138204449
cg26046718	DUSP2	6.73856	2.25538e-11	0.00148048	3.67164	0.544869	chr4	26901670	chr2	96808905	96811179
cg02589335	PIK3R1	6.73856	2.2554e-11	0.00148049	3.44189	0.510775	chr2	86623514	chr5	67511548	67597649
cg01367606	TIPARP	-6.73854	2.25573e-11	0.00148071	-4.26513	0.632945	chr16	66938874	chr3	156391024	156424559
cg23197862	CHST2	-6.73853	2.25583e-11	0.00148078	-6.16851	0.915408	chr8	135732917	chr3	142838173	142841800
cg08321271	FAM63A	6.73853	2.25583e-11	0.00148078	3.38841	0.502841	chr6	89928426	chr1	150969025	150980851
cg22211672	PIK3R1	6.73851	2.2561e-11	0.00148096	3.42856	0.508801	chr15	74610366	chr5	67511548	67597649
cg11316905	SIK1	-6.73851	2.2562e-11	0.00148102	-8.40685	1.24758	chr17	7035367	chr21	44834395	44847008
cg21317581	PIK3R1	6.73851	2.25622e-11	0.00148103	3.39525	0.503859	chr7	155154167	chr5	67511548	67597649
cg15468600	AX748345	6.7385	2.25635e-11	0.00148112	5.51266	0.818084	chr7	101633200	chr17	4385261	4389648
cg24351460	DUSP2	-6.73849	2.25652e-11	0.00148123	-7.32686	1.08732	chr18	77960799	chr2	96808905	96811179
cg19593490	AHNAK	6.73848	2.25658e-11	0.00148127	4.27017	0.633699	chr6	29943188	chr11	62201016	62323707
cg14727275	KLF6	-6.73847	2.25679e-11	0.00148141	-1.81689	0.26963	chr4	185086662	chr10	3818188	3827473
cg06913966	TNFAIP3	-6.73845	2.25701e-11	0.00148155	-3.85291	0.571779	chr8	26467091	chr6	138188351	138204449
cg26585864	FAM63A	6.73845	2.25706e-11	0.00148159	3.00064	0.445301	chr5	148786518	chr1	150969025	150980851
cg02122575	CHCHD7	6.73845	2.25712e-11	0.00148162	3.96574	0.588524	chr1	156785467	chr8	57124245	57131357
cg11191385	CHST2	6.73842	2.25758e-11	0.00148192	4.92987	0.731607	chr11	121973360	chr3	142838173	142841800
cg10248985	DUSP2	6.73841	2.2577e-11	0.00148201	4.76569	0.707243	chr15	89169255	chr2	96808905	96811179
cg05795603	CRIP1	-6.73839	2.25792e-11	0.00148215	-3.57495	0.530535	chr19	19702165	chr14	105952654	105955284
cg20705966	DUSP2	6.73839	2.258e-11	0.0014822	5.83817	0.866404	chr15	90601766	chr2	96808905	96811179
cg11009736	TIPARP	-6.73838	2.25816e-11	0.00148231	-3.74228	0.555368	chr2	119699682	chr3	156391024	156424559
cg14175634	TIPARP	6.73837	2.25832e-11	0.00148241	2.52345	0.374489	chr13	99647294	chr3	156391024	156424559
cg24837277	DUSP2	-6.73836	2.25839e-11	0.00148246	-6.386	0.947708	chr3	28721439	chr2	96808905	96811179
cg02797642	AHNAK	-6.73836	2.25847e-11	0.00148251	-6.38017	0.946844	chr2	16797357	chr11	62201016	62323707
cg03496657	AHNAK	-6.73832	2.2591e-11	0.00148293	-6.39428	0.948943	chr8	21891541	chr11	62201016	62323707
cg10684085	AHNAK	-6.73831	2.25925e-11	0.00148302	-3.25489	0.483043	chr9	92804632	chr11	62201016	62323707
cg03103270	DUSP2	-6.7383	2.25932e-11	0.00148307	-6.59205	0.978295	chr8	67368612	chr2	96808905	96811179
cg06628001	AX748345	-6.7383	2.25933e-11	0.00148308	-5.59303	0.830035	chr12	132647378	chr17	4385261	4389648
cg04835091	AHNAK	-6.7383	2.25934e-11	0.00148308	-5.18809	0.769941	chr17	35406	chr11	62201016	62323707
cg25652701	AX748345	-6.73828	2.25957e-11	0.00148323	-4.24332	0.629733	chr7	105348517	chr17	4385261	4389648
cg05988358	SRSF5	-6.73828	2.25971e-11	0.00148332	-3.99789	0.593311	chr10	74082489	chr14	70193617	70238722
cg24898784	KLF6	-6.73824	2.26029e-11	0.0014837	-1.7287	0.256551	chr12	94574433	chr10	3818188	3827473
cg24621790	AHNAK	6.73823	2.26034e-11	0.00148374	5.59347	0.830109	chr4	40752692	chr11	62201016	62323707
cg01673185	AHNAK	6.7382	2.26078e-11	0.00148402	4.93405	0.732249	chr9	130823837	chr11	62201016	62323707
cg07850210	CHST2	-6.7382	2.2608e-11	0.00148404	-4.05053	0.601129	chr17	79184473	chr3	142838173	142841800
cg03484238	CHCHD7	6.7382	2.26092e-11	0.00148411	5.63686	0.836553	chr11	503270	chr8	57124245	57131357
cg09796646	FAM63A	6.73817	2.26136e-11	0.00148441	3.44962	0.511953	chr16	49675093	chr1	150969025	150980851
cg24456365	DUSP2	6.73815	2.2616e-11	0.00148456	7.83706	1.16309	chr8	89340480	chr2	96808905	96811179
cg14499153	SLC11A2	-6.73815	2.26163e-11	0.00148458	-4.55841	0.676508	chr20	55949676	chr12	51373184	51422349
cg09005612	DUSP2	-6.73815	2.26167e-11	0.00148461	-4.48246	0.665237	chr1	186047680	chr2	96808905	96811179
cg13568213	CHST2	6.73809	2.26244e-11	0.00148511	7.29333	1.0824	chr9	136387235	chr3	142838173	142841800
cg18758976	CHCHD7	-6.73809	2.26245e-11	0.00148512	-4.02277	0.597019	chr6	158430311	chr8	57124245	57131357
cg13478528	SIK1	-6.73808	2.26272e-11	0.0014853	-7.09013	1.05225	chr19	48928024	chr21	44834395	44847008
cg15829728	PIK3R1	6.73807	2.26277e-11	0.00148533	2.31115	0.342998	chr20	31174419	chr5	67511548	67597649
cg04226804	NCR1	-6.73806	2.2629e-11	0.00148542	-6.23206	0.924904	chr1	16556249	chr19	55417508	55427508
cg09121721	SIK1	-6.73805	2.26318e-11	0.0014856	-5.95092	0.883182	chr16	2302393	chr21	44834395	44847008
cg18114732	SERTAD2	6.73803	2.26336e-11	0.00148572	5.19549	0.771069	chr5	139235289	chr2	64858755	64978139
cg05542396	CHST2	6.73803	2.26337e-11	0.00148573	6.04371	0.896955	chr1	44525443	chr3	142838173	142841800
cg21146795	SERTAD2	-6.73802	2.26352e-11	0.00148583	-4.30655	0.639142	chr6	170604238	chr2	64858755	64978139
cg24951100	AHNAK	6.73801	2.26379e-11	0.001486	7.72127	1.14593	chr10	13760075	chr11	62201016	62323707
cg02544540	TNFAIP3	-6.73798	2.26413e-11	0.00148623	-5.14566	0.76368	chr11	77973555	chr6	138188351	138204449
cg09280213	SERTAD2	-6.73797	2.26427e-11	0.00148631	-4.707	0.698577	chr15	58752117	chr2	64858755	64978139
cg17067590	AHNAK	-6.73797	2.26431e-11	0.00148635	-4.91469	0.729403	chr22	39486168	chr11	62201016	62323707
cg06121748	AHNAK	-6.73797	2.26433e-11	0.00148635	-4.19566	0.622689	chr10	34511567	chr11	62201016	62323707
cg26463621	CHST2	-6.73796	2.26443e-11	0.00148642	-5.63262	0.835953	chr18	13219222	chr3	142838173	142841800
cg13777844	DUSP2	6.73796	2.26453e-11	0.00148649	4.09926	0.608383	chr19	1754195	chr2	96808905	96811179
cg04835011	PDCD4-AS1	6.73791	2.26518e-11	0.00148691	4.35308	0.646058	chr11	75248383	chr10	112629626	112631991
cg14197228	DUSP2	-6.73791	2.26522e-11	0.00148694	-6.67219	0.990246	chr20	56441285	chr2	96808905	96811179
cg25723862	DUSP2	-6.7379	2.26544e-11	0.00148708	-4.77887	0.709252	chr15	50483002	chr2	96808905	96811179
cg01845664	KLF6	-6.73789	2.26551e-11	0.00148713	-2.31432	0.343478	chr22	27539041	chr10	3818188	3827473
cg17080573	DUSP2	-6.73788	2.26568e-11	0.00148724	-6.38882	0.948195	chr17	6362452	chr2	96808905	96811179
cg11455904	LAIR1	6.73787	2.26579e-11	0.00148732	3.99672	0.593173	chr8	42025801	chr19	54865362	54882165
cg09230679	AHNAK	6.73787	2.26589e-11	0.00148738	3.43612	0.509972	chr12	116586898	chr11	62201016	62323707
cg22000266	AHNAK	-6.73785	2.26609e-11	0.00148751	-4.11322	0.610464	chr6	12420068	chr11	62201016	62323707
cg00248297	CHST2	6.73784	2.26624e-11	0.00148761	5.69751	0.845599	chr10	128943833	chr3	142838173	142841800
cg26957664	AHNAK	6.73783	2.26642e-11	0.00148773	3.10141	0.460298	chr2	196445082	chr11	62201016	62323707
cg09970941	PIK3R1	6.73781	2.2667e-11	0.00148791	3.57298	0.530288	chr16	2302519	chr5	67511548	67597649
cg14580628	NCR1	-6.73781	2.2667e-11	0.00148791	-4.01403	0.595747	chr5	43602116	chr19	55417508	55427508
cg25178074	DUSP2	-6.73781	2.26678e-11	0.00148796	-3.23105	0.479541	chr20	50381095	chr2	96808905	96811179
cg24134767	CHST2	6.73781	2.26681e-11	0.00148799	6.66771	0.989596	chr11	113845638	chr3	142838173	142841800
cg09396032	DUSP2	-6.73779	2.26702e-11	0.00148812	-6.49803	0.964415	chr16	85669462	chr2	96808905	96811179
cg19730887	LAIR1	6.73778	2.26718e-11	0.00148823	6.39769	0.949525	chr3	15085146	chr19	54865362	54882165
cg02000110	AHNAK	-6.73778	2.26727e-11	0.00148829	-5.25932	0.780573	chr18	20828296	chr11	62201016	62323707
cg01789471	CHST2	6.73777	2.26729e-11	0.0014883	6.11878	0.90813	chr14	91876542	chr3	142838173	142841800
cg06362176	DUSP2	-6.73777	2.26731e-11	0.00148831	-6.66773	0.989604	chr9	127048628	chr2	96808905	96811179
cg00790535	DUSP2	-6.73777	2.26741e-11	0.00148838	-3.17803	0.471675	chr4	103482058	chr2	96808905	96811179
cg15071067	AHNAK	6.73774	2.26778e-11	0.00148862	5.70488	0.846706	chr2	74196550	chr11	62201016	62323707
cg07635227	CHST2	6.73771	2.26828e-11	0.00148895	7.46665	1.10819	chr16	4714815	chr3	142838173	142841800
cg14780068	TNFAIP3	-6.73771	2.26833e-11	0.00148898	-5.65705	0.83961	chr1	201751846	chr6	138188351	138204449
cg19882512	CCL3	6.7377	2.26835e-11	0.001489	4.16791	0.618595	chr5	133404710	chr17	34415602	34417515
cg08164795	DUSP2	-6.7377	2.26841e-11	0.00148903	-6.85717	1.01773	chr13	24489684	chr2	96808905	96811179
cg11904429	CHST2	6.73769	2.26861e-11	0.00148917	4.61943	0.68561	chr19	6592554	chr3	142838173	142841800
cg19896000	PIK3R1	6.73768	2.26866e-11	0.0014892	2.73957	0.406604	chr3	196071664	chr5	67511548	67597649
cg20967248	FAM63A	-6.73768	2.26867e-11	0.0014892	-5.11087	0.758551	chr18	37422025	chr1	150969025	150980851
cg17565444	SIK1	-6.73766	2.26899e-11	0.00148941	-5.03459	0.747231	chr14	94429203	chr21	44834395	44847008
cg19053558	KLF6	-6.73765	2.2691e-11	0.00148949	-1.86381	0.276627	chr9	96731231	chr10	3818188	3827473
cg16834198	AHNAK	6.73764	2.26929e-11	0.00148961	3.35776	0.498359	chr9	138854357	chr11	62201016	62323707
cg01404464	PIK3R1	6.73762	2.26968e-11	0.00148987	3.91611	0.581231	chr17	78231519	chr5	67511548	67597649
cg07489413	DUSP2	-6.73761	2.26973e-11	0.0014899	-3.44841	0.511815	chr11	2321937	chr2	96808905	96811179
cg03485261	FAM63A	6.73761	2.26981e-11	0.00148995	3.45669	0.513044	chr10	48399649	chr1	150969025	150980851
cg04177132	CHST2	-6.7376	2.26994e-11	0.00149004	-4.71603	0.699957	chr2	113956531	chr3	142838173	142841800
cg03735233	CHST2	-6.73759	2.27009e-11	0.00149014	-6.04561	0.897296	chr16	68318873	chr3	142838173	142841800
cg02087289	AHNAK	-6.73757	2.27031e-11	0.00149028	-7.17742	1.06528	chr21	45622096	chr11	62201016	62323707
cg07103129	KLF6	6.73757	2.27032e-11	0.00149029	1.57216	0.233343	chr6	50787964	chr10	3818188	3827473
cg14446406	LMO2	6.73757	2.27044e-11	0.00149037	4.34541	0.644953	chr9	93919335	chr11	33880122	33913836
cg09605317	SERTAD2	-6.73756	2.27057e-11	0.00149046	-6.04621	0.897389	chr16	21170695	chr2	64858755	64978139
cg14469342	CCL3	-6.73755	2.27072e-11	0.00149055	-6.75938	1.00324	chr7	8075369	chr17	34415602	34417515
cg24152605	AHNAK	6.73753	2.27095e-11	0.0014907	4.11341	0.610522	chr19	57050359	chr11	62201016	62323707
cg07539983	DUSP2	-6.73753	2.27096e-11	0.00149071	-5.32036	0.78966	chr5	151067341	chr2	96808905	96811179
cg07841371	ATP2B1	-6.73753	2.27105e-11	0.00149077	-2.18727	0.32464	chr1	1114912	chr12	89981828	90103077
cg17506694	AHNAK	-6.73751	2.27126e-11	0.00149091	-6.19926	0.920111	chr1	110998481	chr11	62201016	62323707
cg21960944	AHNAK	6.73751	2.27132e-11	0.00149095	5.45309	0.809363	chr2	85960895	chr11	62201016	62323707
cg06410824	FAM63A	6.7375	2.27138e-11	0.00149098	3.44796	0.511756	chr18	74701492	chr1	150969025	150980851
cg01309906	PIK3R1	6.73749	2.27153e-11	0.00149109	4.13871	0.61428	chr22	17709445	chr5	67511548	67597649
cg09471611	AHNAK	-6.73748	2.27168e-11	0.00149118	-4.59148	0.681483	chr1	159753902	chr11	62201016	62323707
cg23587474	DUSP2	6.73748	2.27176e-11	0.00149123	3.16055	0.4691	chr15	69970066	chr2	96808905	96811179
cg11041835	KLF6	6.73747	2.27194e-11	0.00149135	7.08085	1.05097	chr2	189156425	chr10	3818188	3827473
cg15927882	KLF6	6.73745	2.27221e-11	0.00149153	4.4905	0.666498	chr12	114847416	chr10	3818188	3827473
cg07524424	NCR1	6.73745	2.27224e-11	0.00149155	5.82682	0.864841	chr18	60773424	chr19	55417508	55427508
cg19844718	NCR1	-6.73742	2.27265e-11	0.00149182	-8.11948	1.20513	chr16	89477562	chr19	55417508	55427508
cg21531389	KLF6	-6.73742	2.27269e-11	0.00149185	-2.55496	0.37922	chr22	27006498	chr10	3818188	3827473
cg07455003	TIPARP	-6.73737	2.27348e-11	0.00149236	-4.71913	0.700441	chr10	72358941	chr3	156391024	156424559
cg19674091	CHST2	6.73736	2.27358e-11	0.00149243	2.94578	0.437231	chr15	90643766	chr3	142838173	142841800
cg26402735	FAM63A	-6.73736	2.27364e-11	0.00149247	-2.85939	0.424409	chr5	17216952	chr1	150969025	150980851
cg09759079	DUSP2	6.73734	2.27382e-11	0.00149259	3.66921	0.544607	chr20	52271683	chr2	96808905	96811179
cg23536855	PDCD4-AS1	6.73734	2.2739e-11	0.00149264	5.84876	0.868111	chr2	113882233	chr10	112629626	112631991
cg23702610	FAM63A	-6.73733	2.27407e-11	0.00149275	-2.70231	0.401095	chr15	100017287	chr1	150969025	150980851
cg18508525	KLF6	-6.73729	2.27458e-11	0.00149308	-3.30707	0.49086	chr7	80230062	chr10	3818188	3827473
cg10905610	SIK1	-6.73728	2.27486e-11	0.00149327	-4.52566	0.671735	chr6	56969457	chr21	44834395	44847008
cg11468953	CRIP1	-6.73727	2.27487e-11	0.00149327	-4.32215	0.641527	chr11	48034953	chr14	105952654	105955284
cg03689983	DUSP2	-6.73727	2.27495e-11	0.00149333	-7.8019	1.15802	chr5	149826842	chr2	96808905	96811179
cg09423231	TIPARP	-6.73727	2.27498e-11	0.00149334	-4.8221	0.715736	chr2	51253484	chr3	156391024	156424559
cg08214660	AHNAK	-6.73725	2.27519e-11	0.00149349	-6.29958	0.935037	chr15	81331642	chr11	62201016	62323707
cg23077606	CHST2	6.73725	2.2752e-11	0.00149349	6.14599	0.91224	chr11	70540206	chr3	142838173	142841800
cg12737833	AHNAK	-6.73725	2.27522e-11	0.0014935	-5.02854	0.746379	chr2	101500543	chr11	62201016	62323707
cg19476622	TNFAIP3	6.73724	2.27536e-11	0.0014936	6.30853	0.936367	chr18	20714485	chr6	138188351	138204449
cg07455504	PIK3R1	6.73722	2.27567e-11	0.0014938	7.79525	1.15704	chr16	1080144	chr5	67511548	67597649
cg21738443	KLF6	-6.73721	2.27592e-11	0.00149396	-2.98022	0.442353	chr12	12473531	chr10	3818188	3827473
cg21342383	AHNAK	-6.7372	2.27593e-11	0.00149397	-3.53293	0.524391	chr10	127661992	chr11	62201016	62323707
cg15833095	SIK1	-6.73719	2.27622e-11	0.00149416	-4.94667	0.734234	chr6	21006181	chr21	44834395	44847008
cg14597528	TNFSF14	-6.73717	2.27642e-11	0.00149429	-3.32669	0.493781	chr6	166657679	chr19	6663148	6670599
cg16048647	CHCHD7	-6.73717	2.27643e-11	0.0014943	-3.88024	0.575945	chr15	91107436	chr8	57124245	57131357
cg01035334	CRIP1	-6.73717	2.27646e-11	0.00149432	-3.86061	0.573032	chr11	117883077	chr14	105952654	105955284
cg09302922	AHNAK	6.73716	2.27667e-11	0.00149446	3.88304	0.576362	chr2	430886	chr11	62201016	62323707
cg17197481	TIPARP	-6.73715	2.27677e-11	0.00149452	-4.09794	0.608261	chr16	56483905	chr3	156391024	156424559
cg20078006	DUSP2	-6.73714	2.27685e-11	0.00149457	-5.72749	0.850137	chr11	128751307	chr2	96808905	96811179
cg21548941	CCL3	-6.73714	2.27688e-11	0.0014946	-6.08896	0.90379	chr12	48275709	chr17	34415602	34417515
cg21055546	AHNAK	-6.73713	2.27701e-11	0.00149468	-4.63415	0.687852	chr8	18666598	chr11	62201016	62323707
cg08812889	AHNAK	6.73713	2.27702e-11	0.00149469	3.07351	0.456205	chr4	174439925	chr11	62201016	62323707
cg17718703	KLF6	6.73713	2.27712e-11	0.00149475	1.28974	0.191438	chr1	90313059	chr10	3818188	3827473
cg22631913	AHNAK	6.73712	2.27717e-11	0.00149479	5.16596	0.766791	chr5	138861106	chr11	62201016	62323707
cg19118904	KLF6	-6.73711	2.27735e-11	0.0014949	-1.26294	0.187461	chr7	157179789	chr10	3818188	3827473
cg01201432	FAM63A	6.73711	2.27737e-11	0.00149492	3.21939	0.477859	chr6	106235379	chr1	150969025	150980851
cg19082864	AHNAK	-6.73711	2.27744e-11	0.00149496	-4.94999	0.734736	chr3	72462630	chr11	62201016	62323707
cg04605681	SIK1	-6.73709	2.27762e-11	0.00149508	-6.36516	0.944794	chr4	8229159	chr21	44834395	44847008
cg11659896	CHCHD7	6.73709	2.27772e-11	0.00149515	4.07981	0.605574	chr11	57044759	chr8	57124245	57131357
cg10856350	AHNAK	-6.73705	2.27835e-11	0.00149556	-4.47702	0.664538	chr18	53462247	chr11	62201016	62323707
cg00189101	CHST2	-6.73704	2.27839e-11	0.00149559	-9.36116	1.38951	chr2	242088304	chr3	142838173	142841800
cg19556343	FAM63A	-6.73704	2.27847e-11	0.00149564	-3.46337	0.51408	chr21	22370046	chr1	150969025	150980851
cg03178303	SIK1	-6.73703	2.27865e-11	0.00149575	-6.37446	0.946183	chr2	70026011	chr21	44834395	44847008
cg18370778	HSD17B8	6.73703	2.27866e-11	0.00149576	3.0822	0.457501	chr12	64845191	chr6	33172419	33174608
cg06932760	TNFAIP3	6.73701	2.27886e-11	0.0014959	5.15111	0.764598	chr12	109193661	chr6	138188351	138204449
cg00394062	LMO2	6.737	2.27898e-11	0.00149597	4.19397	0.622528	chr19	18601728	chr11	33880122	33913836	Papuan ancestry, atopy
cg13885535	TNFAIP3	-6.737	2.27912e-11	0.00149607	-4.9859	0.740078	chr9	124315614	chr6	138188351	138204449
cg00833393	AHNAK	-6.73699	2.27918e-11	0.0014961	-7.32654	1.08751	chr9	35731638	chr11	62201016	62323707
cg20473072	KLF6	-6.73698	2.27939e-11	0.00149624	-2.02591	0.300714	chr15	48106646	chr10	3818188	3827473
cg08884462	LMO2	6.73697	2.27953e-11	0.00149633	4.66147	0.691923	chr7	128846012	chr11	33880122	33913836
cg04309480	SERTAD2	6.73696	2.27961e-11	0.00149639	4.65555	0.691046	chr1	204655678	chr2	64858755	64978139	Clear cell renal carcinoma, Tissue, age, C-reactive protein (CRP) levels
cg02013714	SERTAD2	6.73693	2.28007e-11	0.00149669	3.23379	0.480009	chr9	272268	chr2	64858755	64978139
cg12362726	DUSP2	-6.73691	2.28042e-11	0.00149692	-8.33622	1.2374	chr12	104680469	chr2	96808905	96811179
cg08840913	CHST2	-6.7369	2.28051e-11	0.00149698	-5.98019	0.887677	chr2	24139933	chr3	142838173	142841800
cg21073748	KLF6	6.73689	2.28071e-11	0.00149711	3.21009	0.476494	chr8	29210580	chr10	3818188	3827473
cg03466124	SERTAD2	-6.73686	2.28122e-11	0.00149744	-2.99209	0.444137	chr3	179168156	chr2	64858755	64978139
cg11693202	AHNAK	-6.73685	2.28127e-11	0.00149748	-7.20141	1.06896	chr10	43577498	chr11	62201016	62323707
cg14842108	DUSP2	-6.73685	2.28128e-11	0.00149748	-7.20502	1.06949	chr1	221278350	chr2	96808905	96811179
cg17175521	DUSP2	-6.73685	2.28137e-11	0.00149754	-5.22452	0.775514	chr1	79627622	chr2	96808905	96811179
cg10681561	AHNAK	-6.73685	2.28139e-11	0.00149756	-5.47542	0.812757	chr7	138660613	chr11	62201016	62323707
cg20774095	CHST2	6.73681	2.28195e-11	0.00149792	6.15508	0.913649	chr20	23087608	chr3	142838173	142841800
cg22579736	CHST2	-6.7368	2.28207e-11	0.001498	-7.24033	1.07474	chr9	109047095	chr3	142838173	142841800
cg13176077	AHNAK	-6.73678	2.28247e-11	0.00149826	-6.56189	0.97404	chr5	115817920	chr11	62201016	62323707
cg26104464	KLF6	-6.73676	2.28273e-11	0.00149844	-2.31902	0.344233	chr9	112983796	chr10	3818188	3827473
cg11800868	TIPARP	-6.73675	2.28286e-11	0.00149852	-4.36087	0.647325	chr10	64981888	chr3	156391024	156424559
cg08697046	DUSP2	-6.73675	2.2829e-11	0.00149855	-5.74881	0.85335	chr13	45442656	chr2	96808905	96811179
cg12014818	KLF6	6.73674	2.28304e-11	0.00149864	1.89548	0.281365	chr2	219744634	chr10	3818188	3827473
cg01284527	SERTAD2	-6.73672	2.28334e-11	0.00149884	-4.10839	0.609851	chr22	22599064	chr2	64858755	64978139
cg14522658	DUSP2	-6.7367	2.28361e-11	0.00149901	-4.17229	0.619337	chr22	46515745	chr2	96808905	96811179
cg17059829	CHST2	6.73669	2.28375e-11	0.0014991	4.26933	0.633743	chr15	39933961	chr3	142838173	142841800
cg20585676	AHNAK	6.73669	2.28384e-11	0.00149916	7.75083	1.15054	chr2	63275039	chr11	62201016	62323707
cg03741773	TIPARP	-6.73668	2.28388e-11	0.00149919	-6.05325	0.898551	chr1	49224970	chr3	156391024	156424559
cg13423554	CHST2	-6.73667	2.28408e-11	0.00149932	-6.04361	0.897122	chr1	42317463	chr3	142838173	142841800
cg20872809	AHNAK	-6.73667	2.28414e-11	0.00149936	-4.36866	0.64849	chr6	1481524	chr11	62201016	62323707
cg06883267	SERTAD2	-6.73666	2.28418e-11	0.00149939	-4.48956	0.666437	chr5	71813961	chr2	64858755	64978139
cg16676124	TIPARP	-6.73665	2.28432e-11	0.00149948	-4.89069	0.725982	chr1	175845487	chr3	156391024	156424559
cg17298326	SIK1	-6.73662	2.28488e-11	0.00149984	-4.52774	0.672108	chr8	142245477	chr21	44834395	44847008
cg09139085	CHST2	6.73658	2.28548e-11	0.00150024	6.57556	0.976097	chr16	56370568	chr3	142838173	142841800
cg04943887	DUSP2	-6.73657	2.28556e-11	0.00150029	-6.32395	0.938749	chr17	7940998	chr2	96808905	96811179
cg17063632	AHNAK	-6.73657	2.28558e-11	0.00150031	-5.67748	0.842784	chr6	43989118	chr11	62201016	62323707
cg09245312	DUSP2	-6.73654	2.28613e-11	0.00150067	-3.84258	0.570409	chr11	72316926	chr2	96808905	96811179
cg15358723	CHST2	6.73653	2.2862e-11	0.00150071	5.55477	0.824574	chr1	245750662	chr3	142838173	142841800
cg10515276	DUSP2	-6.73652	2.28638e-11	0.00150083	-6.536	0.970234	chr10	49818338	chr2	96808905	96811179
cg11187856	PIK3R1	6.73652	2.2864e-11	0.00150084	3.80961	0.565517	chr4	38506068	chr5	67511548	67597649
cg17373345	FAM63A	-6.73649	2.28678e-11	0.00150109	-1.71415	0.254457	chr8	66946188	chr1	150969025	150980851
cg01236747	CHST2	-6.73648	2.28694e-11	0.0015012	-8.14777	1.2095	chr2	208815027	chr3	142838173	142841800
cg13088804	AHNAK	-6.73647	2.28715e-11	0.00150133	-5.84485	0.867644	chr1	22205712	chr11	62201016	62323707
cg11345463	CHCHD7	6.73647	2.28716e-11	0.00150134	3.84873	0.571327	chr12	110201100	chr8	57124245	57131357
cg10004104	CHST2	-6.73647	2.28717e-11	0.00150135	-8.70124	1.29166	chr12	10434053	chr3	142838173	142841800
cg10692752	DUSP2	6.73647	2.28719e-11	0.00150136	4.40857	0.654434	chr1	150130453	chr2	96808905	96811179
cg05908907	FAM63A	-6.73643	2.28769e-11	0.00150169	-2.4722	0.366989	chr5	168110689	chr1	150969025	150980851
cg15446373	AHNAK	-6.73642	2.28789e-11	0.00150182	-5.90471	0.876536	chr17	39638473	chr11	62201016	62323707
cg26674546	DUSP2	-6.7364	2.28818e-11	0.00150201	-4.9645	0.736967	chr17	75282872	chr2	96808905	96811179
cg18477248	SERTAD2	-6.7364	2.28821e-11	0.00150203	-4.22745	0.627554	chr14	62547992	chr2	64858755	64978139
cg14568259	FAM63A	-6.73639	2.28835e-11	0.00150212	-5.93001	0.880295	chr9	127421654	chr1	150969025	150980851
cg07644335	DUSP2	-6.73637	2.28871e-11	0.00150236	-3.41219	0.506533	chr9	92505909	chr2	96808905	96811179
cg24261825	KLF6	-6.73636	2.28881e-11	0.00150243	-1.93715	0.287566	chr6	33771904	chr10	3818188	3827473
cg11534154	AX748345	6.73634	2.28906e-11	0.00150259	4.67583	0.694119	chr8	135577391	chr17	4385261	4389648
cg02160272	TIPARP	-6.73634	2.28912e-11	0.00150263	-4.05463	0.601903	chr10	112185666	chr3	156391024	156424559	Smoking, Incident Type 2 Diabetes, Incident COPD, C-reactive protein (CRP) levels
cg03663215	DUSP2	6.73633	2.28921e-11	0.00150269	6.34944	0.942566	chr5	7396491	chr2	96808905	96811179
cg00615229	TIPARP	-6.73633	2.28928e-11	0.00150273	-4.04935	0.601121	chr10	112241389	chr3	156391024	156424559	Incident Type 2 Diabetes, Incident COPD, C-reactive protein (CRP) levels
cg12612410	AHNAK	-6.73633	2.28935e-11	0.00150278	-5.46966	0.811966	chr17	33148462	chr11	62201016	62323707
cg05872923	PIK3R1	6.73632	2.28937e-11	0.00150279	2.13438	0.316846	chr17	7461260	chr5	67511548	67597649
cg03385871	TIPARP	-6.73627	2.29019e-11	0.00150333	-4.27678	0.634888	chr18	46311648	chr3	156391024	156424559
cg25771013	TNFAIP3	6.73626	2.29037e-11	0.00150345	2.57384	0.382087	chr7	25989735	chr6	138188351	138204449
cg24231804	AHNAK	-6.73626	2.29038e-11	0.00150345	-4.66891	0.693101	chr15	67316861	chr11	62201016	62323707
cg17378535	FCER1A	-6.73625	2.29054e-11	0.00150356	-6.98725	1.03726	chr17	41400661	chr1	159259504	159278014
cg11163506	KLF6	-6.73624	2.2906e-11	0.0015036	-2.52251	0.374469	chr15	89032403	chr10	3818188	3827473
cg10527707	KLF6	-6.73624	2.29064e-11	0.00150363	-1.84036	0.273203	chr2	10054932	chr10	3818188	3827473
cg27578247	CLASP1	-6.73624	2.29069e-11	0.00150366	-4.11345	0.610645	chr3	50510521	chr2	122095352	122407163
cg15135047	AHNAK	6.73622	2.29103e-11	0.00150388	4.45516	0.661374	chr3	72149514	chr11	62201016	62323707
cg10775898	KLF6	-6.73621	2.29103e-11	0.00150389	-2.67834	0.397603	chr4	3108307	chr10	3818188	3827473
cg16337328	FAM63A	6.73621	2.29117e-11	0.00150397	3.17836	0.471832	chr19	14946384	chr1	150969025	150980851
cg25913761	CHST2	6.73619	2.29138e-11	0.00150411	4.42218	0.656481	chr15	90727560	chr3	142838173	142841800
cg18405465	AHNAK	-6.73618	2.29154e-11	0.00150422	-7.32235	1.08702	chr12	96933132	chr11	62201016	62323707
cg08126223	AX748345	6.73615	2.29202e-11	0.00150453	5.39109	0.800322	chr12	49251284	chr17	4385261	4389648
cg01785096	SIK1	6.73613	2.29231e-11	0.00150472	7.19942	1.06878	chr1	156957993	chr21	44834395	44847008
cg12387275	KLF6	6.73613	2.29239e-11	0.00150477	2.25546	0.33483	chr7	43797882	chr10	3818188	3827473
cg00927449	TNFAIP3	-6.73612	2.29241e-11	0.00150479	-3.77601	0.560561	chr4	77198262	chr6	138188351	138204449
cg02381708	PIK3R1	6.73612	2.2925e-11	0.00150485	3.81052	0.565685	chr2	122316017	chr5	67511548	67597649
cg03107888	TIPARP	6.73611	2.2926e-11	0.00150491	6.27515	0.931568	chr7	27241203	chr3	156391024	156424559
cg06439535	SIK1	-6.73608	2.29308e-11	0.00150523	-7.38242	1.09595	chr6	107980220	chr21	44834395	44847008
cg26948070	SIK1	-6.73607	2.29322e-11	0.00150532	-7.29705	1.08328	chr4	40827619	chr21	44834395	44847008
cg01304890	KLF6	6.73606	2.29335e-11	0.0015054	2.61951	0.388878	chr4	81106772	chr10	3818188	3827473
cg19560128	KLF6	-6.73606	2.29337e-11	0.00150542	-1.70004	0.252379	chr17	62137922	chr10	3818188	3827473
cg12671030	AHNAK	6.73605	2.29351e-11	0.00150551	8.83598	1.31174	chr2	109647956	chr11	62201016	62323707
cg13917925	CHCHD7	-6.73605	2.29353e-11	0.00150553	-4.78856	0.710886	chr3	35701161	chr8	57124245	57131357
cg20096945	AHNAK	-6.73604	2.29365e-11	0.00150561	-8.14035	1.20848	chr2	10856972	chr11	62201016	62323707
cg17112975	TIPARP	6.73604	2.29373e-11	0.00150565	4.72409	0.701316	chr17	75431407	chr3	156391024	156424559
cg00990350	CHST2	-6.73601	2.29422e-11	0.00150597	-12.7449	1.89206	chr10	105978816	chr3	142838173	142841800
cg08931525	DUSP2	-6.73601	2.29424e-11	0.00150599	-7.59439	1.12743	chr22	31433351	chr2	96808905	96811179
cg10700357	DUSP2	-6.73599	2.29444e-11	0.00150612	-6.85421	1.01755	chr1	16556193	chr2	96808905	96811179
cg10520740	DUSP2	-6.73598	2.29461e-11	0.00150623	-5.57052	0.82698	chr12	1952798	chr2	96808905	96811179
cg11225528	AHNAK	6.73595	2.29503e-11	0.00150651	5.82015	0.864042	chr8	80803207	chr11	62201016	62323707
cg27395226	AHNAK	-6.73595	2.29504e-11	0.00150651	-4.31281	0.640267	chr7	104994322	chr11	62201016	62323707
cg10422777	KLF6	6.73595	2.29504e-11	0.00150652	2.31431	0.343575	chr9	79631227	chr10	3818188	3827473
cg20025701	CHST2	6.73592	2.29548e-11	0.00150681	5.48225	0.813883	chr1	157208031	chr3	142838173	142841800
cg18603056	HSD17B8	6.7359	2.2959e-11	0.00150708	2.90063	0.430623	chr17	9950800	chr6	33172419	33174608
cg25132772	DUSP2	-6.7359	2.29591e-11	0.00150708	-8.93806	1.32693	chr1	7796553	chr2	96808905	96811179
cg11036151	SIK1	-6.73588	2.29621e-11	0.00150729	-8.31244	1.23405	chr12	46502479	chr21	44834395	44847008
cg24369015	AHNAK	-6.73588	2.29622e-11	0.00150729	-7.0851	1.05185	chr16	20681297	chr11	62201016	62323707
cg06341100	PIK3R1	6.73587	2.29626e-11	0.00150731	2.30728	0.342536	chr11	68138908	chr5	67511548	67597649
cg09929288	CHCHD7	6.73586	2.29649e-11	0.00150747	6.64753	0.986887	chr2	23874336	chr8	57124245	57131357
cg04495491	SLC11A2	6.73585	2.2966e-11	0.00150754	7.29597	1.08316	chr22	43067559	chr12	51373184	51422349
cg19762427	DUSP2	-6.73585	2.29668e-11	0.00150759	-6.64475	0.986475	chr12	23132186	chr2	96808905	96811179
cg15700197	AHNAK	-6.73583	2.29693e-11	0.00150776	-5.21693	0.774505	chr1	159409207	chr11	62201016	62323707
cg00156032	CRIP1	-6.73583	2.29701e-11	0.00150781	-4.81731	0.715177	chr13	45706980	chr14	105952654	105955284
cg15382068	CHST2	6.73582	2.29704e-11	0.00150783	5.92306	0.879337	chr10	82178406	chr3	142838173	142841800
cg03220086	CHST2	-6.7358	2.29738e-11	0.00150805	-6.42169	0.953367	chr4	2836677	chr3	142838173	142841800
cg26060580	AHNAK	6.73579	2.29749e-11	0.00150813	3.0941	0.459352	chr12	48223203	chr11	62201016	62323707
cg18390959	PDCD4-AS1	6.73579	2.29756e-11	0.00150817	5.31873	0.789622	chr19	51872257	chr10	112629626	112631991
cg03545972	CHST2	6.73578	2.29766e-11	0.00150824	7.79309	1.15697	chr2	9477144	chr3	142838173	142841800
cg13151353	SIK1	-6.73578	2.29772e-11	0.00150828	-8.59995	1.27676	chr17	30602273	chr21	44834395	44847008
cg26262955	CHST2	6.73574	2.29833e-11	0.00150868	5.47404	0.812686	chr16	55903061	chr3	142838173	142841800
cg14528056	SERTAD2	-6.73574	2.29834e-11	0.00150868	-2.99902	0.44524	chr1	155194782	chr2	64858755	64978139
cg21781319	CHST2	6.73572	2.29864e-11	0.00150888	6.25021	0.92792	chr17	61020813	chr3	142838173	142841800
cg19458497	DUSP2	-6.73572	2.29868e-11	0.0015089	-6.71263	0.996573	chr11	63403371	chr2	96808905	96811179
cg02947427	AHNAK	6.73571	2.2987e-11	0.00150892	4.0188	0.596641	chr1	209897658	chr11	62201016	62323707
cg26833538	CHCHD7	6.73571	2.29882e-11	0.00150899	5.69028	0.844794	chr11	67777715	chr8	57124245	57131357
cg13222091	KLF6	6.73567	2.29936e-11	0.00150935	2.18628	0.324583	chr20	3758207	chr10	3818188	3827473
cg08717258	KLF6	-6.73567	2.29941e-11	0.00150939	-2.72803	0.405013	chr18	21717900	chr10	3818188	3827473
cg14771889	AHNAK	-6.73566	2.29952e-11	0.00150946	-5.88137	0.873169	chr4	94756895	chr11	62201016	62323707
cg11848788	CRIP1	-6.73565	2.2997e-11	0.00150957	-3.72208	0.552594	chr1	39041399	chr14	105952654	105955284
cg24557878	FAM63A	-6.73562	2.30022e-11	0.00150992	-3.18685	0.473134	chr4	125634524	chr1	150969025	150980851
cg12919006	AHNAK	6.73556	2.30108e-11	0.00151048	3.92674	0.582986	chr2	124782713	chr11	62201016	62323707
cg02350144	CCL3	6.73556	2.30113e-11	0.00151051	5.33886	0.792638	chr1	160545376	chr17	34415602	34417515
cg01419572	AHNAK	-6.73554	2.30139e-11	0.00151069	-5.51343	0.818558	chr3	42894179	chr11	62201016	62323707
cg16681442	KLF6	-6.73554	2.30146e-11	0.00151073	-2.02708	0.300954	chr8	130815510	chr10	3818188	3827473
cg02092514	NCR1	6.73554	2.30146e-11	0.00151073	6.96762	1.03446	chr17	80873656	chr19	55417508	55427508
cg07994438	DUSP2	-6.73553	2.30153e-11	0.00151077	-6.51663	0.9675	chr12	1932347	chr2	96808905	96811179
cg18738220	DUSP2	-6.73552	2.30167e-11	0.00151087	-4.21075	0.625155	chr4	115077178	chr2	96808905	96811179
cg12486897	TNFAIP3	-6.73551	2.30179e-11	0.00151095	-3.75725	0.557827	chr2	232325354	chr6	138188351	138204449
cg18395917	SERTAD2	-6.7355	2.30203e-11	0.00151111	-2.46668	0.366221	chr11	76033367	chr2	64858755	64978139
cg04801469	CHST2	6.73549	2.30212e-11	0.00151116	5.39231	0.800581	chr5	77162897	chr3	142838173	142841800
cg20169266	DUSP2	-6.73549	2.30221e-11	0.00151122	-7.85242	1.16583	chr19	55176381	chr2	96808905	96811179
cg09022993	AHNAK	6.73546	2.30269e-11	0.00151154	5.52362	0.820081	chr4	52917875	chr11	62201016	62323707
cg12541478	SIK1	-6.73545	2.30279e-11	0.0015116	-6.42321	0.953643	chr12	52444020	chr21	44834395	44847008
cg16734637	DUSP2	6.73544	2.30288e-11	0.00151166	4.04064	0.599907	chr3	71100200	chr2	96808905	96811179
cg17228698	DUSP2	-6.73543	2.30316e-11	0.00151184	-5.40424	0.802361	chr7	2451914	chr2	96808905	96811179
cg19402503	SIK1	6.73542	2.30318e-11	0.00151186	3.80157	0.564415	chr11	128211576	chr21	44834395	44847008
cg22297096	AHNAK	6.73538	2.30382e-11	0.00151228	4.05191	0.601585	chr14	106284835	chr11	62201016	62323707
cg22512773	KLF6	-6.73538	2.30383e-11	0.00151228	-3.66631	0.544337	chr16	3055172	chr10	3818188	3827473
cg17201523	NCR1	-6.73538	2.30387e-11	0.00151231	-6.76642	1.00461	chr2	43387721	chr19	55417508	55427508
cg07450920	DUSP2	-6.73538	2.3039e-11	0.00151233	-4.69939	0.697717	chr22	44701799	chr2	96808905	96811179
cg14163686	CCL3	-6.73537	2.304e-11	0.0015124	-3.80027	0.564226	chr3	46134417	chr17	34415602	34417515
cg23621173	AHNAK	-6.73536	2.30422e-11	0.00151254	-3.27742	0.4866	chr9	37700853	chr11	62201016	62323707
cg10577386	NCR1	-6.73535	2.30424e-11	0.00151255	-7.98227	1.18513	chr2	122249287	chr19	55417508	55427508
cg19065555	LMO2	-6.73534	2.3044e-11	0.00151266	-4.06594	0.603672	chr15	75471851	chr11	33880122	33913836
cg15274277	DUSP2	-6.73534	2.30443e-11	0.00151268	-7.05095	1.04686	chr10	28009959	chr2	96808905	96811179
cg27236007	SIK1	-6.73533	2.30462e-11	0.00151281	-6.61292	0.981826	chr2	33755653	chr21	44834395	44847008
cg20653009	TIPARP	6.73531	2.30494e-11	0.00151302	4.13241	0.613544	chr17	36204252	chr3	156391024	156424559
cg16972619	CHST2	6.7353	2.30505e-11	0.00151309	6.03962	0.89671	chr12	28078288	chr3	142838173	142841800
cg16929656	AX748345	6.7353	2.30508e-11	0.00151311	4.38675	0.651308	chr19	46895714	chr17	4385261	4389648
cg07777742	CHST2	-6.7353	2.30509e-11	0.00151311	-5.63077	0.836008	chr17	17920655	chr3	142838173	142841800
cg09862801	AHNAK	6.73528	2.30534e-11	0.00151328	6.0502	0.898284	chr2	45396991	chr11	62201016	62323707
cg20436086	CHST2	6.73528	2.30539e-11	0.00151331	5.84486	0.867798	chr10	71615835	chr3	142838173	142841800
cg01924952	NCR1	-6.73527	2.30557e-11	0.00151342	-5.93059	0.880528	chr2	8627933	chr19	55417508	55427508
cg05877528	SERTAD2	-6.73527	2.30559e-11	0.00151344	-3.76085	0.558382	chr22	26875552	chr2	64858755	64978139
cg04133879	DUSP2	-6.73527	2.30561e-11	0.00151346	-5.19102	0.770722	chr15	67478138	chr2	96808905	96811179
cg19863426	SLC11A2	-6.73526	2.30562e-11	0.00151346	-4.05872	0.602607	chr10	124138853	chr12	51373184	51422349
cg13816692	DUSP2	-6.73523	2.30613e-11	0.00151379	-6.18992	0.919036	chr5	39512520	chr2	96808905	96811179
cg24935042	FAM63A	-6.7352	2.30659e-11	0.00151409	-4.34279	0.644789	chr2	7006627	chr1	150969025	150980851
cg07104652	AHNAK	6.73519	2.30674e-11	0.0015142	4.59248	0.681864	chr1	82267165	chr11	62201016	62323707
cg17397015	DUSP2	-6.73519	2.30676e-11	0.00151421	-7.22068	1.07208	chr8	143380355	chr2	96808905	96811179
cg10289622	DUSP2	-6.73517	2.3071e-11	0.00151443	-9.15227	1.35888	chr8	87121088	chr2	96808905	96811179
cg06029095	NCR1	-6.73516	2.30718e-11	0.00151449	-6.06851	0.90102	chr16	28957494	chr19	55417508	55427508
cg19106967	NCR1	6.73516	2.30724e-11	0.00151453	5.77397	0.857288	chr3	196666675	chr19	55417508	55427508
cg15471519	KLF6	-6.73514	2.30754e-11	0.00151472	-2.95511	0.438759	chr2	121735852	chr10	3818188	3827473
cg04245367	PDCD4-AS1	-6.73512	2.30782e-11	0.0015149	-5.74558	0.853077	chr13	50984394	chr10	112629626	112631991
cg15151764	CCL3	-6.73512	2.30788e-11	0.00151494	-8.68073	1.28888	chr15	74660563	chr17	34415602	34417515
cg19237546	KLF6	6.73512	2.30793e-11	0.00151497	1.82344	0.270737	chr11	60719942	chr10	3818188	3827473
cg19464252	CRIP1	-6.73508	2.3085e-11	0.00151535	-4.38199	0.650622	chr16	30675233	chr14	105952654	105955284
cg26707718	CCL3	6.73506	2.30872e-11	0.00151549	4.32281	0.641836	chr13	41064482	chr17	34415602	34417515
cg09363157	DUSP2	-6.73506	2.30883e-11	0.00151556	-4.78931	0.711102	chr1	230193439	chr2	96808905	96811179
cg18410872	DUSP2	6.73505	2.30886e-11	0.00151559	6.40169	0.950504	chr13	100620447	chr2	96808905	96811179
cg27266974	DUSP2	-6.73505	2.30899e-11	0.00151567	-4.57283	0.67896	chr3	123519391	chr2	96808905	96811179
cg11337247	TNFSF14	-6.73503	2.30917e-11	0.00151579	-4.41287	0.655211	chr18	55946564	chr19	6663148	6670599
cg07521475	CHST2	-6.73502	2.3094e-11	0.00151594	-7.36513	1.09356	chr9	135994613	chr3	142838173	142841800
cg25441315	KLF6	6.73498	2.30998e-11	0.00151632	1.88227	0.279477	chr1	19814908	chr10	3818188	3827473
cg08858690	KLF6	6.73498	2.31003e-11	0.00151636	2.12603	0.31567	chr7	153749494	chr10	3818188	3827473
cg20239071	AHNAK	6.73498	2.31004e-11	0.00151636	4.39036	0.651874	chr2	187560135	chr11	62201016	62323707
cg08581533	PIK3R1	6.73497	2.31024e-11	0.0015165	3.16129	0.469385	chr19	48118734	chr5	67511548	67597649
cg19117902	DUSP2	6.73494	2.31055e-11	0.0015167	3.59185	0.533315	chr20	49011388	chr2	96808905	96811179
cg24377117	SRSF5	-6.73493	2.31073e-11	0.00151681	-3.19384	0.47422	chr2	8937198	chr14	70193617	70238722
cg20850722	AHNAK	-6.73493	2.31078e-11	0.00151685	-4.20107	0.623774	chr16	29951627	chr11	62201016	62323707
cg07997797	AHNAK	-6.73492	2.31089e-11	0.00151692	-5.01196	0.744175	chr6	162081846	chr11	62201016	62323707
cg10811880	DUSP2	-6.73492	2.31092e-11	0.00151694	-5.95816	0.884667	chr21	47536647	chr2	96808905	96811179
cg14511156	CHST2	-6.7349	2.3113e-11	0.00151719	-6.48968	0.963589	chr19	54604124	chr3	142838173	142841800
cg00607599	DUSP2	-6.73489	2.31139e-11	0.00151725	-7.79217	1.15699	chr14	73726726	chr2	96808905	96811179
cg24256603	CHST2	6.73488	2.31153e-11	0.00151734	7.16149	1.06334	chr20	4003162	chr3	142838173	142841800
cg27073113	KLF6	6.73488	2.31159e-11	0.00151738	1.43074	0.212438	chr16	56228744	chr10	3818188	3827473
cg02385908	CHST2	6.73487	2.31171e-11	0.00151746	6.67905	0.991712	chr17	77822099	chr3	142838173	142841800
cg09810235	DUSP2	6.73487	2.31178e-11	0.0015175	6.94687	1.03148	chr17	76711886	chr2	96808905	96811179
cg21582839	AHNAK	6.73482	2.31254e-11	0.00151801	4.08545	0.606616	chr2	170589808	chr11	62201016	62323707
cg06607919	AHNAK	6.73479	2.31291e-11	0.00151824	4.78491	0.710476	chr2	80549797	chr11	62201016	62323707
cg08669096	TIPARP	-6.73479	2.31292e-11	0.00151825	-4.0102	0.595445	chr11	121229765	chr3	156391024	156424559
cg13151353	CHST2	-6.73479	2.31298e-11	0.00151829	-8.71391	1.29387	chr17	30602273	chr3	142838173	142841800
cg21740139	TIPARP	-6.73478	2.31307e-11	0.00151835	-4.46866	0.66352	chr17	60753158	chr3	156391024	156424559
cg16924248	CHCHD7	6.73478	2.31316e-11	0.00151841	3.66501	0.544192	chr17	55678838	chr8	57124245	57131357
cg07564981	CHST2	6.73477	2.31326e-11	0.00151848	7.41846	1.10152	chr12	3467373	chr3	142838173	142841800
cg08431567	KLF6	-6.73477	2.31328e-11	0.00151849	-2.50737	0.372302	chr19	57175043	chr10	3818188	3827473
cg23419841	PIK3R1	6.73476	2.31344e-11	0.00151859	2.06338	0.306378	chr18	21059895	chr5	67511548	67597649
cg26918041	KLF6	-6.73474	2.31368e-11	0.00151875	-3.0202	0.448451	chr15	68606598	chr10	3818188	3827473
cg18590498	CHST2	6.73472	2.31399e-11	0.00151895	7.45558	1.10704	chr6	394073	chr3	142838173	142841800
cg24771527	TNFAIP3	-6.73472	2.31407e-11	0.00151901	-4.84535	0.719459	chr13	44811688	chr6	138188351	138204449
cg16337430	FAM63A	-6.73471	2.31416e-11	0.00151906	-4.28205	0.635819	chr12	124876433	chr1	150969025	150980851
cg19109120	CHST2	-6.7347	2.31441e-11	0.00151923	-4.60049	0.683103	chr12	111126532	chr3	142838173	142841800
cg22223748	KLF6	6.73468	2.31472e-11	0.00151943	1.88225	0.279486	chr5	86620181	chr10	3818188	3827473
cg02629702	CHST2	-6.73466	2.31497e-11	0.0015196	-5.00804	0.743622	chr17	76872123	chr3	142838173	142841800
cg18318518	PIK3R1	6.73466	2.315e-11	0.00151962	3.33977	0.495908	chr20	60871831	chr5	67511548	67597649
cg26205859	CCL3	-6.73464	2.3153e-11	0.00151981	-3.52589	0.523545	chr7	76967860	chr17	34415602	34417515
cg03631561	KLF6	6.73463	2.31542e-11	0.00151989	1.88777	0.280307	chr11	57414626	chr10	3818188	3827473
cg11226561	KLF6	-6.73463	2.31547e-11	0.00151992	-2.4874	0.369345	chr1	81903675	chr10	3818188	3827473
cg25135946	AHNAK	-6.73461	2.31575e-11	0.00152011	-7.43012	1.10327	chr2	15951163	chr11	62201016	62323707
cg24030441	KLF6	-6.7346	2.31581e-11	0.00152015	-2.35326	0.349428	chr13	27472408	chr10	3818188	3827473
cg01895649	AHNAK	6.7346	2.31586e-11	0.00152018	4.28764	0.636659	chr2	175190731	chr11	62201016	62323707
cg08777095	SIK1	6.7346	2.31591e-11	0.00152021	2.69826	0.400657	chr2	87052406	chr21	44834395	44847008
cg15013003	CHCHD7	-6.73459	2.31599e-11	0.00152027	-4.8052	0.71351	chr12	28342887	chr8	57124245	57131357
cg04683582	TIPARP	-6.73459	2.31611e-11	0.00152034	-3.94348	0.585556	chr9	37679969	chr3	156391024	156424559
cg08961899	HSD17B8	6.73458	2.31627e-11	0.00152045	3.49533	0.519013	chr12	109085972	chr6	33172419	33174608
cg05138785	NCR1	-6.73453	2.31693e-11	0.00152089	-9.38775	1.39397	chr21	38821784	chr19	55417508	55427508
cg26096425	FAM63A	6.73452	2.31718e-11	0.00152105	3.77232	0.560147	chr2	75745233	chr1	150969025	150980851
cg18771737	SIK1	-6.73451	2.31728e-11	0.00152111	-6.29874	0.935293	chr3	43448041	chr21	44834395	44847008
cg16481360	CHST2	6.73449	2.31753e-11	0.00152128	6.811	1.01136	chr6	41476645	chr3	142838173	142841800
cg27519105	KLF6	-6.73449	2.31757e-11	0.0015213	-1.9767	0.293519	chr1	225900175	chr10	3818188	3827473
cg04852824	DUSP2	-6.73449	2.31762e-11	0.00152134	-5.43057	0.806381	chr15	35989442	chr2	96808905	96811179
cg05153781	DUSP2	-6.73447	2.31789e-11	0.00152151	-9.13974	1.35716	chr14	105132479	chr2	96808905	96811179
cg21362410	PIK3R1	6.73447	2.3179e-11	0.00152152	2.87488	0.426891	chr11	63650618	chr5	67511548	67597649
cg01646195	SERTAD2	-6.73445	2.31815e-11	0.00152168	-6.79728	1.00933	chr20	3826908	chr2	64858755	64978139
cg11584690	DUSP2	6.73445	2.31827e-11	0.00152177	5.7955	0.860576	chr19	42574196	chr2	96808905	96811179
cg02234613	DUSP2	-6.73444	2.3183e-11	0.00152178	-7.86765	1.16827	chr17	78023970	chr2	96808905	96811179
cg16765746	CHCHD7	6.73444	2.31835e-11	0.00152181	4.94708	0.734594	chr20	48927451	chr8	57124245	57131357
cg21410958	DUSP2	-6.73444	2.31841e-11	0.00152186	-6.55213	0.972929	chr20	48888209	chr2	96808905	96811179
cg05924652	DUSP2	6.73442	2.31863e-11	0.001522	4.06472	0.603574	chr6	39016363	chr2	96808905	96811179
cg13154614	AHNAK	-6.73441	2.31879e-11	0.0015221	-5.6096	0.832975	chr2	159040337	chr11	62201016	62323707
cg09953583	SIK1	6.7344	2.31891e-11	0.00152218	6.06322	0.900335	chr14	22974144	chr21	44834395	44847008
cg02500992	TNFSF14	-6.7344	2.31898e-11	0.00152223	-3.82745	0.568344	chr10	45937578	chr19	6663148	6670599
cg20094085	AHNAK	6.73439	2.3191e-11	0.00152231	7.79213	1.15707	chr10	60936248	chr11	62201016	62323707
cg07352506	SIK1	-6.73439	2.3192e-11	0.00152237	-9.64679	1.43247	chr22	47016063	chr21	44834395	44847008
cg24048497	PDCD4-AS1	6.73437	2.3195e-11	0.00152257	3.8688	0.574486	chr6	14866284	chr10	112629626	112631991
cg06883267	KLF6	6.73436	2.31956e-11	0.00152261	2.667	0.396028	chr5	71813961	chr10	3818188	3827473
cg19950499	NCR1	6.73436	2.31963e-11	0.00152266	6.21117	0.92231	chr5	74353590	chr19	55417508	55427508
cg06690537	SIK1	6.73433	2.32007e-11	0.00152295	4.32038	0.641546	chr7	134354285	chr21	44834395	44847008
cg23683012	AX748345	-6.73431	2.32036e-11	0.00152314	-7.74492	1.15007	chr15	78369302	chr17	4385261	4389648
cg02316326	CCL3	-6.73431	2.3204e-11	0.00152316	-4.03934	0.599815	chr9	93939526	chr17	34415602	34417515
cg20333434	CHST2	6.73431	2.32045e-11	0.0015232	8.14677	1.20974	chr6	39290724	chr3	142838173	142841800
cg25165932	SIK1	6.7343	2.32052e-11	0.00152324	20.5988	3.05878	chr12	109025846	chr21	44834395	44847008
cg10244245	FAM63A	6.73429	2.32067e-11	0.00152334	3.95009	0.586563	chr7	44581146	chr1	150969025	150980851
cg17492717	SERTAD2	-6.73427	2.32105e-11	0.00152359	-4.77861	0.709597	chr5	138718219	chr2	64858755	64978139
cg15925990	NCR1	6.73424	2.3214e-11	0.00152382	6.12445	0.909449	chr2	228329747	chr19	55417508	55427508
cg13974595	KLF6	-6.73423	2.32157e-11	0.00152393	-2.24618	0.333546	chr11	119232198	chr10	3818188	3827473
cg13689252	TMEM2	-6.73421	2.32191e-11	0.00152415	-2.9474	0.437675	chr3	171779818	chr9	74298282	74431606
cg04931184	CHST2	6.73421	2.32191e-11	0.00152416	6.3416	0.941699	chr22	38840560	chr3	142838173	142841800
cg05191364	DUSP2	6.73421	2.32194e-11	0.00152417	7.40156	1.0991	chr6	4775696	chr2	96808905	96811179
cg23996071	KLF6	6.73421	2.32196e-11	0.00152419	1.676	0.248878	chr1	60280809	chr10	3818188	3827473
cg05812458	KLF6	-6.73419	2.32219e-11	0.00152434	-2.35998	0.350447	chr3	168009238	chr10	3818188	3827473
cg02435350	LAIR1	-6.73419	2.32225e-11	0.00152438	-6.44427	0.956949	chr16	57687984	chr19	54865362	54882165
cg12872489	PIK3R1	6.73418	2.32235e-11	0.00152444	3.87771	0.575825	chr9	140703637	chr5	67511548	67597649
cg10443268	FAM63A	-6.73418	2.32243e-11	0.00152449	-3.03616	0.450858	chr2	11315686	chr1	150969025	150980851
cg00918181	AHNAK	6.73417	2.32251e-11	0.00152455	1.75736	0.260961	chr18	11947875	chr11	62201016	62323707
cg13500720	TIPARP	6.73414	2.32295e-11	0.00152484	3.02505	0.449211	chr6	151679097	chr3	156391024	156424559
cg26337322	SIK1	6.73413	2.32322e-11	0.00152501	5.70263	0.846826	chr22	40573627	chr21	44834395	44847008
cg08233654	AHNAK	6.73411	2.32353e-11	0.00152522	6.25322	0.928589	chr2	241938436	chr11	62201016	62323707
cg25985652	FAM63A	6.7341	2.32368e-11	0.00152531	3.3354	0.4953	chr4	142245112	chr1	150969025	150980851
cg04312120	LAIR1	6.73408	2.32389e-11	0.00152545	6.74108	1.00104	chr5	174944864	chr19	54865362	54882165
cg01418934	PIK3R1	6.73408	2.32394e-11	0.00152548	4.1038	0.609407	chr1	184775699	chr5	67511548	67597649
cg02030225	AHNAK	-6.73407	2.32416e-11	0.00152563	-6.26136	0.929803	chr2	98912399	chr11	62201016	62323707
cg16857192	NCR1	-6.73407	2.32416e-11	0.00152563	-9.03866	1.34223	chr11	124628143	chr19	55417508	55427508
cg11223073	SIK1	6.73405	2.32446e-11	0.00152583	5.16778	0.767411	chrX	19815763	chr21	44834395	44847008
cg01356824	FAM63A	-6.73403	2.32464e-11	0.00152595	-4.6968	0.697472	chr12	111849884	chr1	150969025	150980851
cg20377606	AHNAK	6.73403	2.32465e-11	0.00152595	4.20445	0.624358	chr4	96470543	chr11	62201016	62323707
cg08848903	NCR1	-6.73401	2.32498e-11	0.00152617	-5.38263	0.79932	chr1	92352293	chr19	55417508	55427508
cg18569623	CHST2	-6.73401	2.32509e-11	0.00152624	-6.52542	0.969024	chr14	89631502	chr3	142838173	142841800
cg18390959	LMO2	6.73398	2.32546e-11	0.00152648	4.94013	0.733611	chr19	51872257	chr11	33880122	33913836
cg13525579	AHNAK	-6.73398	2.32551e-11	0.00152652	-3.63484	0.539776	chr7	24096759	chr11	62201016	62323707
cg09728948	TNFAIP3	6.73396	2.32579e-11	0.0015267	4.52075	0.671336	chr11	35019666	chr6	138188351	138204449
cg27596890	DUSP2	-6.73396	2.32583e-11	0.00152673	-4.17216	0.619571	chr16	49621173	chr2	96808905	96811179
cg15122066	CHST2	-6.73396	2.32585e-11	0.00152674	-6.8902	1.0232	chr15	101442904	chr3	142838173	142841800
cg16390964	CHST2	6.73394	2.32611e-11	0.00152691	7.29005	1.08258	chr5	13410363	chr3	142838173	142841800
cg17463145	AHNAK	6.73393	2.32625e-11	0.001527	4.33856	0.644284	chr7	79084011	chr11	62201016	62323707
cg04498312	SIK1	-6.73392	2.32639e-11	0.0015271	-5.1944	0.771378	chr13	40605620	chr21	44834395	44847008
cg02345895	TNFAIP3	-6.7339	2.32669e-11	0.00152729	-3.83244	0.569126	chr20	31608207	chr6	138188351	138204449
cg15265586	PIK3R1	6.73388	2.32703e-11	0.00152752	3.61019	0.536123	chr1	156461598	chr5	67511548	67597649
cg05506818	DUSP2	-6.73388	2.32704e-11	0.00152752	-6.13271	0.910725	chr16	50717778	chr2	96808905	96811179
cg07396047	AX748345	6.73388	2.3271e-11	0.00152756	3.65254	0.542412	chr16	87735077	chr17	4385261	4389648
cg04130625	AHNAK	-6.73386	2.32731e-11	0.0015277	-5.61987	0.834568	chr5	7384548	chr11	62201016	62323707
cg15032239	KLF6	6.73383	2.32775e-11	0.00152799	2.90037	0.430716	chr15	22891954	chr10	3818188	3827473
cg14199707	KLF6	6.73383	2.32777e-11	0.001528	1.692	0.251268	chr6	90983735	chr10	3818188	3827473
cg13072498	AHNAK	-6.73381	2.32808e-11	0.0015282	-3.52499	0.523476	chr3	72130213	chr11	62201016	62323707
cg00775576	DUSP2	-6.73381	2.3281e-11	0.00152821	-5.26185	0.781407	chr14	95830027	chr2	96808905	96811179
cg03601752	TIPARP	-6.7338	2.32823e-11	0.0015283	-6.71643	0.99742	chr19	2621851	chr3	156391024	156424559
cg09324304	DUSP2	-6.73378	2.32856e-11	0.00152852	-6.52829	0.969483	chr14	51364487	chr2	96808905	96811179
cg20983618	SIK1	-6.73376	2.32891e-11	0.00152875	-8.60485	1.27787	chr12	92469610	chr21	44834395	44847008
cg13972591	KLF6	-6.73376	2.32897e-11	0.00152879	-1.98505	0.29479	chr9	117017345	chr10	3818188	3827473
cg04429341	PIK3R1	6.73375	2.32906e-11	0.00152885	3.38395	0.502536	chr2	3261194	chr5	67511548	67597649
cg22229948	PIK3R1	6.73375	2.3291e-11	0.00152888	4.11318	0.61083	chr3	48058790	chr5	67511548	67597649
cg12594523	TNFAIP3	-6.73373	2.32935e-11	0.00152904	-4.72328	0.701436	chr8	38563363	chr6	138188351	138204449
cg03705912	CHST2	-6.73372	2.32953e-11	0.00152915	-4.44229	0.659708	chr5	16179210	chr3	142838173	142841800
cg02589335	SIK1	-6.73372	2.32961e-11	0.00152921	-7.01125	1.04122	chr2	86623514	chr21	44834395	44847008
cg15601264	PDCD4-AS1	6.73371	2.32972e-11	0.00152928	5.73163	0.851185	chr17	54864697	chr10	112629626	112631991
cg11446055	AHNAK	-6.73369	2.32995e-11	0.00152943	-5.69454	0.845678	chr10	105572443	chr11	62201016	62323707
cg10648222	TNFSF14	6.73365	2.33059e-11	0.00152985	3.55744	0.528307	chr2	68647519	chr19	6663148	6670599
cg17001035	SIK1	-6.73363	2.33092e-11	0.00153007	-7.47949	1.11077	chr10	92980059	chr21	44834395	44847008
cg22622254	DUSP2	-6.73363	2.33093e-11	0.00153008	-6.72149	0.998197	chr5	141246411	chr2	96808905	96811179
cg13790545	KLF6	6.73358	2.33167e-11	0.00153056	1.77521	0.263636	chr20	44035808	chr10	3818188	3827473
cg02765366	TNFAIP3	-6.73357	2.33185e-11	0.00153068	-4.63692	0.688627	chr13	114009924	chr6	138188351	138204449
cg20126656	CHST2	6.73357	2.33191e-11	0.00153072	5.46569	0.811708	chr17	76801712	chr3	142838173	142841800
cg20646280	DUSP2	6.73355	2.33212e-11	0.00153086	5.86159	0.870505	chr4	44449738	chr2	96808905	96811179
cg03223659	AHNAK	-6.73355	2.33218e-11	0.0015309	-6.99762	1.03922	chr1	23340833	chr11	62201016	62323707
cg22732101	TNFAIP3	6.73355	2.3322e-11	0.00153091	8.30067	1.23273	chr19	16394638	chr6	138188351	138204449
cg07781401	PDCD4-AS1	-6.73353	2.33254e-11	0.00153113	-5.16421	0.76694	chr17	19773621	chr10	112629626	112631991
cg03792060	AHNAK	-6.73351	2.33274e-11	0.00153126	-7.23121	1.07391	chr12	113122854	chr11	62201016	62323707
cg04673737	TNFAIP3	-6.7335	2.33294e-11	0.00153139	-4.20817	0.62496	chr1	41830161	chr6	138188351	138204449
cg04127342	KLF6	6.7335	2.33303e-11	0.00153145	1.49012	0.221299	chr8	57358130	chr10	3818188	3827473
cg25660884	CHST2	6.73349	2.33314e-11	0.00153152	5.68091	0.84368	chr18	57324466	chr3	142838173	142841800
cg07675477	DUSP2	6.73349	2.33316e-11	0.00153154	2.96579	0.440454	chr14	99711840	chr2	96808905	96811179
cg26913833	CCL3	-6.73346	2.33365e-11	0.00153186	-4.50232	0.668649	chr2	232388288	chr17	34415602	34417515
cg12666899	CHCHD7	6.73345	2.33367e-11	0.00153187	6.17704	0.917366	chr15	68711872	chr8	57124245	57131357
cg00404703	CCL3	-6.73343	2.334e-11	0.00153209	-4.89699	0.727265	chr2	64504695	chr17	34415602	34417515
cg06732545	TIPARP	-6.73342	2.33416e-11	0.0015322	-5.648	0.838801	chr5	150002231	chr3	156391024	156424559
cg08032665	DUSP2	-6.73342	2.33428e-11	0.00153227	-8.71065	1.29364	chr1	156642838	chr2	96808905	96811179
cg09189074	AHNAK	-6.73341	2.33432e-11	0.0015323	-5.04869	0.749797	chr3	134068113	chr11	62201016	62323707
cg18141467	AHNAK	6.73341	2.33442e-11	0.00153237	7.80394	1.15899	chr5	17216756	chr11	62201016	62323707
cg01070399	TIPARP	-6.7334	2.33447e-11	0.0015324	-4.61075	0.684758	chr12	53454300	chr3	156391024	156424559
cg10581650	AHNAK	-6.7334	2.33458e-11	0.00153247	-5.89506	0.875495	chr10	100155032	chr11	62201016	62323707
cg11664931	CCL3	-6.73339	2.33461e-11	0.00153249	-6.47347	0.961397	chr3	58335621	chr17	34415602	34417515
cg17751982	HSD17B8	6.73338	2.33489e-11	0.00153267	3.7595	0.558338	chr2	232419643	chr6	33172419	33174608
cg06736148	DUSP2	-6.73336	2.33512e-11	0.00153283	-5.32053	0.790174	chr15	52416833	chr2	96808905	96811179
cg11335323	AHNAK	-6.73336	2.33517e-11	0.00153286	-3.89776	0.578873	chr8	143578616	chr11	62201016	62323707
cg15405439	FAM63A	-6.73335	2.33526e-11	0.00153292	-3.29013	0.488631	chr3	96533530	chr1	150969025	150980851
cg24730982	DUSP2	-6.73332	2.33581e-11	0.00153328	-5.65577	0.839968	chr13	53336853	chr2	96808905	96811179
cg10178917	NCR1	6.73323	2.33722e-11	0.00153421	5.41182	0.803748	chr14	99665210	chr19	55417508	55427508
cg02764250	DUSP2	-6.73322	2.33729e-11	0.00153425	-5.21092	0.773912	chr10	97145217	chr2	96808905	96811179
cg02452146	TIPARP	6.7332	2.33763e-11	0.00153448	7.28365	1.08175	chr8	128991713	chr3	156391024	156424559
cg08455410	TIPARP	6.73319	2.33777e-11	0.00153456	3.18368	0.472834	chr5	176936872	chr3	156391024	156424559
cg00649280	KLF6	-6.73317	2.33815e-11	0.00153481	-3.04259	0.451881	chr21	44503323	chr10	3818188	3827473
cg04384810	AHNAK	-6.73317	2.33819e-11	0.00153484	-3.90516	0.579988	chr14	91621555	chr11	62201016	62323707
cg10094617	AHNAK	-6.73315	2.33844e-11	0.00153501	-3.65449	0.54276	chr2	177989096	chr11	62201016	62323707
cg08462306	CCL3	6.73315	2.33845e-11	0.00153501	15.2391	2.2633	chr1	45273545	chr17	34415602	34417515
cg14614844	TIPARP	6.73314	2.33863e-11	0.00153513	3.72126	0.552679	chr5	54179305	chr3	156391024	156424559
cg06015746	KLF6	-6.73313	2.33874e-11	0.0015352	-2.80125	0.41604	chr6	5302418	chr10	3818188	3827473
cg21304766	DUSP2	-6.73313	2.33878e-11	0.00153523	-5.54622	0.823721	chr4	37654566	chr2	96808905	96811179
cg07542096	DUSP2	6.73312	2.3389e-11	0.0015353	4.51291	0.670256	chr8	101662496	chr2	96808905	96811179
cg17300275	DUSP2	-6.7331	2.33923e-11	0.00153552	-7.00913	1.041	chr10	48357334	chr2	96808905	96811179
cg04730825	SIK1	-6.73309	2.33935e-11	0.0015356	-7.3884	1.09733	chr16	16116191	chr21	44834395	44847008
cg12076972	TNFAIP3	-6.73309	2.33939e-11	0.00153563	-5.25039	0.779789	chr7	23368420	chr6	138188351	138204449
cg19118196	DUSP2	-6.73306	2.33978e-11	0.00153588	-9.24208	1.37264	chr21	34495785	chr2	96808905	96811179
cg25711701	CHST2	6.73306	2.33986e-11	0.00153593	7.1336	1.05949	chr18	8420876	chr3	142838173	142841800
cg07150187	AHNAK	-6.73306	2.33989e-11	0.00153595	-5.74545	0.85332	chr1	94499348	chr11	62201016	62323707
cg06610978	TNFSF14	-6.73305	2.33997e-11	0.00153601	-3.58045	0.531772	chr2	114437300	chr19	6663148	6670599
cg08141424	FAM63A	-6.73305	2.34005e-11	0.00153606	-2.85903	0.424626	chr3	73674087	chr1	150969025	150980851
cg04210039	NCR1	-6.73304	2.34015e-11	0.00153613	-5.8308	0.865998	chr4	141596949	chr19	55417508	55427508
cg16469740	AHNAK	-6.73302	2.34046e-11	0.00153633	-3.01728	0.448131	chr7	19018055	chr11	62201016	62323707
cg06603943	SERTAD2	-6.73301	2.34062e-11	0.00153643	-3.04106	0.451664	chr9	129885291	chr2	64858755	64978139
cg01352526	AHNAK	-6.73301	2.34066e-11	0.00153646	-3.8669	0.57432	chr2	66930502	chr11	62201016	62323707
cg14764768	DUSP2	-6.73301	2.34067e-11	0.00153647	-6.58547	0.978087	chr11	62751317	chr2	96808905	96811179	UBE2D4 protein levels (SeqId = 13475-10)
cg13941993	AHNAK	6.733	2.34081e-11	0.00153656	4.75261	0.705868	chr10	26506853	chr11	62201016	62323707
cg00725635	TNFAIP3	6.73298	2.34105e-11	0.00153672	4.68162	0.695326	chr1	193155806	chr6	138188351	138204449
cg17567300	CHST2	6.73298	2.3411e-11	0.00153675	6.34558	0.942462	chr2	208014624	chr3	142838173	142841800
cg26166839	TIPARP	-6.73297	2.34118e-11	0.0015368	-5.21087	0.773934	chr17	30125251	chr3	156391024	156424559
cg09130611	AHNAK	-6.73296	2.34136e-11	0.00153692	-6.29586	0.93508	chr2	114000661	chr11	62201016	62323707
cg06676313	CHST2	-6.73295	2.34149e-11	0.00153701	-5.69879	0.846402	chr12	66276080	chr3	142838173	142841800
cg15747256	CCL3	6.73293	2.34185e-11	0.00153724	5.33305	0.792085	chr4	82426691	chr17	34415602	34417515
cg01568237	DUSP2	6.73293	2.34188e-11	0.00153726	4.69408	0.697183	chr14	92747125	chr2	96808905	96811179
cg11358405	TNFAIP3	6.73291	2.34213e-11	0.00153743	3.91941	0.582127	chr15	91382972	chr6	138188351	138204449
cg17312754	AHNAK	-6.7329	2.34234e-11	0.00153756	-4.78738	0.711043	chr13	106804496	chr11	62201016	62323707
cg22173008	AHNAK	-6.73289	2.34248e-11	0.00153766	-5.6646	0.841332	chr22	39316294	chr11	62201016	62323707
cg11932301	CHCHD7	-6.73289	2.34252e-11	0.00153768	-2.91771	0.433351	chr10	76349339	chr8	57124245	57131357
cg01012242	PIK3R1	6.73288	2.34265e-11	0.00153776	2.9551	0.438906	chr7	140043078	chr5	67511548	67597649
cg04264560	PIK3R1	6.73287	2.34275e-11	0.00153784	3.43143	0.509654	chr16	27125068	chr5	67511548	67597649
cg00735595	AHNAK	-6.73287	2.34282e-11	0.00153788	-4.36605	0.648468	chr8	101476603	chr11	62201016	62323707
cg00443596	DUSP2	6.73287	2.34285e-11	0.0015379	8.95011	1.32932	chr18	31802530	chr2	96808905	96811179
cg13362082	AHNAK	6.73285	2.34316e-11	0.0015381	6.63341	0.985231	chr7	96645989	chr11	62201016	62323707
cg09624381	CHST2	-6.73284	2.34327e-11	0.00153817	-7.89717	1.17293	chr20	33813681	chr3	142838173	142841800
cg22407942	CHST2	6.73284	2.34332e-11	0.00153821	3.24681	0.482235	chr7	22894828	chr3	142838173	142841800
cg18426664	CRIP1	-6.73283	2.34337e-11	0.00153824	-5.04947	0.749976	chr16	66952840	chr14	105952654	105955284
cg03233185	TNFAIP3	-6.73283	2.34348e-11	0.00153831	-4.74907	0.705361	chr12	26123616	chr6	138188351	138204449
cg25016493	SERTAD2	-6.73282	2.34361e-11	0.0015384	-4.44222	0.659787	chr12	2027076	chr2	64858755	64978139
cg19237546	TMEM2	-6.73282	2.34363e-11	0.00153841	-2.57293	0.382148	chr11	60719942	chr9	74298282	74431606
cg21232161	KLF6	6.73281	2.34373e-11	0.00153848	2.27618	0.338072	chr2	135011626	chr10	3818188	3827473
cg10287272	KLF6	-6.73279	2.34405e-11	0.00153869	-2.72043	0.404057	chr8	142571847	chr10	3818188	3827473
cg21969500	CHST2	6.73277	2.34436e-11	0.00153889	5.94123	0.882434	chr20	55017932	chr3	142838173	142841800
cg15729298	TIPARP	-6.73274	2.34478e-11	0.00153917	-5.59952	0.831684	chr17	79151983	chr3	156391024	156424559
cg12457611	DUSP2	6.73274	2.34489e-11	0.00153924	8.38891	1.24599	chr3	169941221	chr2	96808905	96811179
cg06595936	CHCHD7	6.73274	2.3449e-11	0.00153924	7.66238	1.13808	chr20	52552008	chr8	57124245	57131357
cg18658674	NCR1	6.73267	2.34588e-11	0.00153989	5.07986	0.754508	chr21	43394545	chr19	55417508	55427508
cg23729691	SIK1	6.73266	2.34614e-11	0.00154006	14.8797	2.21008	chr22	40357596	chr21	44834395	44847008
cg04598815	AX748345	6.73264	2.34645e-11	0.00154026	4.06848	0.604293	chr12	14426636	chr17	4385261	4389648
cg00400992	CHST2	6.73263	2.34657e-11	0.00154034	8.61724	1.27992	chr5	77923936	chr3	142838173	142841800
cg11591310	DUSP2	6.73263	2.34662e-11	0.00154037	3.8457	0.571203	chr12	12874295	chr2	96808905	96811179
cg10916429	FAM63A	-6.73263	2.34662e-11	0.00154038	-4.10548	0.609788	chr15	64799784	chr1	150969025	150980851
cg06539116	TIPARP	-6.73259	2.34711e-11	0.0015407	-4.84393	0.719474	chr5	148597365	chr3	156391024	156424559
cg07534211	SIK1	-6.73259	2.34713e-11	0.00154071	-7.33087	1.08886	chr16	31363565	chr21	44834395	44847008
cg00823000	AX748345	6.73257	2.3475e-11	0.00154095	5.42163	0.805284	chr2	120193005	chr17	4385261	4389648
cg23823076	NCR1	-6.73256	2.34767e-11	0.00154106	-4.04731	0.601155	chr15	91432732	chr19	55417508	55427508
cg02261047	SERTAD2	-6.73254	2.34799e-11	0.00154127	-4.24071	0.629882	chr16	85962182	chr2	64858755	64978139
cg16983456	AX748345	6.7325	2.34859e-11	0.00154167	2.79442	0.415064	chr1	233218769	chr17	4385261	4389648
cg09755313	AHNAK	6.73249	2.34879e-11	0.0015418	4.06505	0.603796	chr12	56532555	chr11	62201016	62323707
cg12987884	NCR1	-6.73249	2.34882e-11	0.00154182	-6.77867	1.00686	chr13	24830015	chr19	55417508	55427508
cg25043378	SIK1	-6.73248	2.34892e-11	0.00154188	-5.53083	0.821514	chr8	41522857	chr21	44834395	44847008
cg11086843	KLF6	6.73248	2.34894e-11	0.0015419	2.65789	0.394786	chr18	13625675	chr10	3818188	3827473
cg19552004	TMEM2	-6.73245	2.34931e-11	0.00154214	-4.53687	0.673881	chr12	109907633	chr9	74298282	74431606
cg21547649	CHST2	-6.73244	2.34955e-11	0.0015423	-6.03407	0.896268	chr2	9142741	chr3	142838173	142841800
cg01347682	KLF6	6.73243	2.34962e-11	0.00154234	4.17058	0.619476	chr4	140656794	chr10	3818188	3827473
cg06400096	DUSP2	-6.73243	2.34969e-11	0.00154239	-6.31719	0.938322	chr1	110082454	chr2	96808905	96811179
cg15117456	DUSP2	6.73242	2.34981e-11	0.00154247	6.26218	0.930153	chr9	124209767	chr2	96808905	96811179
cg05980782	AHNAK	6.73242	2.34983e-11	0.00154248	4.18973	0.622322	chr3	101567801	chr11	62201016	62323707
cg13440637	KLF6	-6.7324	2.35013e-11	0.00154268	-2.69197	0.399852	chr14	60162108	chr10	3818188	3827473
cg14718968	DUSP2	-6.7324	2.35021e-11	0.00154273	-6.18781	0.91911	chr10	127475321	chr2	96808905	96811179
cg26881318	CRIP1	-6.73239	2.3503e-11	0.00154279	-4.08195	0.606315	chr13	95719669	chr14	105952654	105955284
cg12296309	DUSP2	-6.73238	2.35043e-11	0.00154287	-7.16145	1.06373	chr8	1416102	chr2	96808905	96811179
cg16280986	NCR1	-6.73235	2.35091e-11	0.00154319	-8.74708	1.29926	chr17	47587797	chr19	55417508	55427508
cg20853836	KLF6	-6.73234	2.35109e-11	0.00154331	-2.98238	0.442993	chr15	40539008	chr10	3818188	3827473
cg24127271	CHST2	6.73233	2.35125e-11	0.00154341	6.81135	1.01174	chr16	56919517	chr3	142838173	142841800
cg03835630	CHCHD7	6.73233	2.35132e-11	0.00154346	4.396	0.652969	chr17	42687332	chr8	57124245	57131357
cg21794222	SIK1	-6.73232	2.35139e-11	0.00154351	-5.56139	0.826073	chr6	167536063	chr21	44834395	44847008
cg03437439	CHST2	6.73232	2.35145e-11	0.00154354	7.84336	1.16503	chr12	123504336	chr3	142838173	142841800
cg21477691	AHNAK	-6.7323	2.35166e-11	0.00154368	-8.84996	1.31455	chr2	97202475	chr11	62201016	62323707
cg10964330	AHNAK	-6.7323	2.35179e-11	0.00154377	-4.90604	0.728732	chr1	11565584	chr11	62201016	62323707
cg27058725	DUSP2	-6.7323	2.3518e-11	0.00154377	-6.55577	0.973779	chr14	56214877	chr2	96808905	96811179
cg03262020	AHNAK	-6.73229	2.35183e-11	0.00154379	-4.81843	0.715719	chr9	35164848	chr11	62201016	62323707
cg21500092	SIK1	-6.73228	2.35203e-11	0.00154393	-7.2868	1.08237	chr17	4245206	chr21	44834395	44847008
cg22107147	KLF6	-6.73228	2.35211e-11	0.00154397	-2.70503	0.4018	chr2	11513527	chr10	3818188	3827473
cg05170353	SIK1	-6.73227	2.35218e-11	0.00154402	-7.10774	1.05577	chr10	134300922	chr21	44834395	44847008
cg03685886	AHNAK	6.73226	2.35236e-11	0.00154414	8.20602	1.21891	chr16	86912525	chr11	62201016	62323707
cg07950002	AHNAK	6.73226	2.35239e-11	0.00154416	3.65828	0.543395	chr9	131465811	chr11	62201016	62323707
cg02672827	DUSP2	-6.73224	2.35264e-11	0.00154433	-4.56447	0.678001	chr3	16557690	chr2	96808905	96811179
cg11098951	AHNAK	6.73223	2.35276e-11	0.0015444	4.95083	0.735391	chr12	51777493	chr11	62201016	62323707
cg12790698	DUSP2	-6.73221	2.35309e-11	0.00154462	-4.42251	0.656918	chr15	65911129	chr2	96808905	96811179
cg07306426	KLF6	-6.73219	2.3535e-11	0.00154489	-1.56973	0.233167	chr20	43990103	chr10	3818188	3827473
cg25385165	AX748345	6.73218	2.35356e-11	0.00154493	5.63689	0.837304	chr21	43898659	chr17	4385261	4389648	C-reactive protein (CRP) levels
cg26556014	AHNAK	-6.73218	2.35363e-11	0.00154498	-3.64408	0.541293	chr2	233445253	chr11	62201016	62323707
cg24176318	DUSP2	-6.73216	2.35398e-11	0.00154521	-5.47165	0.812763	chr8	94495440	chr2	96808905	96811179
cg05930278	TNFAIP3	6.73214	2.35428e-11	0.0015454	4.37603	0.650021	chr3	15362399	chr6	138188351	138204449
cg20514520	AHNAK	-6.73213	2.3544e-11	0.00154548	-6.87875	1.02178	chr2	101417287	chr11	62201016	62323707
cg03905224	AHNAK	-6.73213	2.35444e-11	0.00154551	-6.86225	1.01933	chr7	101832431	chr11	62201016	62323707
cg09273059	NCR1	-6.73212	2.3546e-11	0.00154561	-3.36224	0.499433	chr10	71077221	chr19	55417508	55427508
cg16519587	AHNAK	6.73211	2.35466e-11	0.00154565	6.95419	1.03299	chr6	26614649	chr11	62201016	62323707
cg23104520	NCR1	-6.73211	2.35466e-11	0.00154565	-6.1157	0.908437	chr8	16489954	chr19	55417508	55427508
cg22027075	TIPARP	-6.73211	2.35475e-11	0.00154571	-3.93314	0.584236	chr4	184746662	chr3	156391024	156424559
cg22731458	CHCHD7	-6.73211	2.35479e-11	0.00154574	-5.29145	0.786002	chr14	94518623	chr8	57124245	57131357
cg12402011	AHNAK	-6.73209	2.35502e-11	0.00154589	-6.25272	0.928794	chr21	46415210	chr11	62201016	62323707
cg07902730	CHST2	6.73208	2.35521e-11	0.00154601	5.38151	0.799383	chr16	10360788	chr3	142838173	142841800
cg00314994	AHNAK	-6.73207	2.35531e-11	0.00154608	-5.26854	0.782603	chr17	77919684	chr11	62201016	62323707
cg08399904	TNFAIP3	-6.73205	2.35566e-11	0.00154631	-4.58339	0.680831	chr15	45413336	chr6	138188351	138204449
cg04299274	LAIR1	6.73205	2.35569e-11	0.00154633	5.70003	0.846701	chr17	25798741	chr19	54865362	54882165
cg13714475	CHCHD7	-6.73204	2.35586e-11	0.00154644	-3.60343	0.535267	chr6	34283842	chr8	57124245	57131357
cg01916724	DUSP2	-6.73201	2.35636e-11	0.00154676	-7.81736	1.16122	chr3	51975220	chr2	96808905	96811179
cg00090261	CHST2	-6.732	2.35652e-11	0.00154687	-6.26187	0.930166	chr8	101118548	chr3	142838173	142841800
cg26582375	KLF6	-6.73198	2.35672e-11	0.001547	-2.16205	0.321161	chr4	4639639	chr10	3818188	3827473
cg08794688	CHST2	6.73196	2.35708e-11	0.00154724	6.89075	1.02359	chr11	121010969	chr3	142838173	142841800
cg01370384	DUSP2	-6.73196	2.35711e-11	0.00154726	-6.16769	0.91618	chr3	184053526	chr2	96808905	96811179
cg12935933	KLF6	-6.73195	2.3573e-11	0.00154738	-2.86774	0.42599	chr1	45243943	chr10	3818188	3827473
cg01716499	SERTAD2	6.73194	2.35743e-11	0.00154747	5.50974	0.818448	chr6	32011570	chr2	64858755	64978139
cg00164538	SERTAD2	6.73192	2.35779e-11	0.0015477	6.50453	0.966223	chr12	111629646	chr2	64858755	64978139
cg18733902	SIK1	-6.73189	2.35821e-11	0.00154798	-7.18103	1.06672	chr9	113020133	chr21	44834395	44847008
cg14845024	AHNAK	-6.73187	2.35857e-11	0.00154822	-5.62092	0.834973	chr10	131076404	chr11	62201016	62323707
cg00610447	FAM63A	6.73184	2.35891e-11	0.00154844	4.64194	0.689549	chr3	128783895	chr1	150969025	150980851
cg26579986	TMEM2	-6.73184	2.35897e-11	0.00154848	-3.22839	0.47957	chr6	37504610	chr9	74298282	74431606
cg04157255	AHNAK	-6.73183	2.35915e-11	0.0015486	-3.90964	0.58077	chr13	95342972	chr11	62201016	62323707
cg06003410	CREM	-6.73183	2.35919e-11	0.00154862	-5.89416	0.875566	chr20	24968599	chr10	35415719	35501886
cg14001486	AX748345	-6.73182	2.35922e-11	0.00154865	-4.27033	0.63435	chr14	61801201	chr17	4385261	4389648
cg20501518	AHNAK	6.73181	2.3594e-11	0.00154876	4.7599	0.707075	chr3	157821919	chr11	62201016	62323707
cg02029212	TIPARP	6.73181	2.35941e-11	0.00154877	5.9282	0.880624	chr2	66666352	chr3	156391024	156424559
cg12281380	KLF6	-6.73181	2.35943e-11	0.00154878	-2.62723	0.390271	chr4	151156636	chr10	3818188	3827473
cg02358711	CHST2	6.73181	2.35943e-11	0.00154878	5.15717	0.766089	chr9	136729423	chr3	142838173	142841800
cg06612459	DUSP2	-6.7318	2.35953e-11	0.00154885	-8.55501	1.27083	chr15	80873343	chr2	96808905	96811179
cg24895173	PIK3R1	6.7318	2.35961e-11	0.0015489	2.58012	0.383274	chr17	33825374	chr5	67511548	67597649
cg00299943	FAM63A	-6.7318	2.35961e-11	0.0015489	-2.75901	0.409848	chr22	41613692	chr1	150969025	150980851
cg10682302	FAM63A	6.73179	2.3598e-11	0.00154902	3.0798	0.4575	chr17	45810127	chr1	150969025	150980851
cg01735147	CHST2	6.73178	2.35986e-11	0.00154906	9.25955	1.3755	chr12	2526357	chr3	142838173	142841800
cg14434062	DUSP2	6.73178	2.35992e-11	0.00154911	5.9197	0.879367	chr15	70767419	chr2	96808905	96811179
cg03632823	TIPARP	-6.73177	2.36003e-11	0.00154918	-4.57244	0.679232	chr4	169526780	chr3	156391024	156424559
cg27006764	AHNAK	6.73176	2.36016e-11	0.00154926	7.48485	1.11187	chr7	50861472	chr11	62201016	62323707
cg19425525	SERTAD2	-6.73173	2.36069e-11	0.00154961	-5.52136	0.8202	chr12	56224774	chr2	64858755	64978139
cg11551236	KLF6	6.73173	2.3607e-11	0.00154961	2.6974	0.400699	chr9	37034177	chr10	3818188	3827473
cg08052292	CRIP1	6.73172	2.36086e-11	0.00154972	4.28785	0.636961	chr3	56789178	chr14	105952654	105955284
cg12131419	DUSP2	6.73172	2.36087e-11	0.00154972	2.88024	0.427862	chr15	49353073	chr2	96808905	96811179
cg07563944	FAM63A	6.7317	2.36111e-11	0.00154989	3.68425	0.547299	chr16	89038263	chr1	150969025	150980851
cg10285420	DUSP2	-6.7317	2.3612e-11	0.00154994	-6.52348	0.96907	chr6	33289719	chr2	96808905	96811179
cg20728901	PDCD4-AS1	6.7317	2.36125e-11	0.00154998	3.92257	0.582701	chr18	67553469	chr10	112629626	112631991
cg10402866	DUSP2	-6.73168	2.36141e-11	0.00155008	-7.25375	1.07755	chr22	27705794	chr2	96808905	96811179
cg21469707	CREM	-6.73168	2.36151e-11	0.00155015	-11.5783	1.71997	chr13	114815139	chr10	35415719	35501886
cg26827630	TIPARP	6.73167	2.36163e-11	0.00155022	6.44952	0.958086	chr1	226907394	chr3	156391024	156424559
cg00243040	FAM63A	6.73167	2.36164e-11	0.00155023	4.14419	0.615625	chr7	127988331	chr1	150969025	150980851
cg00761098	AHNAK	-6.73166	2.36174e-11	0.0015503	-7.02383	1.0434	chr3	11126455	chr11	62201016	62323707
cg22336648	SLC11A2	-6.73163	2.36224e-11	0.00155063	-4.25927	0.632724	chr3	18480706	chr12	51373184	51422349
cg27235662	FAM63A	6.73161	2.36257e-11	0.00155084	3.33666	0.49567	chr3	190105986	chr1	150969025	150980851
cg16303737	DUSP2	-6.73159	2.36298e-11	0.00155112	-6.39318	0.949729	chr20	534295	chr2	96808905	96811179
cg05008898	AHNAK	-6.73158	2.36306e-11	0.00155116	-3.74018	0.555617	chr5	177953742	chr11	62201016	62323707
cg07696542	DUSP2	-6.73157	2.36318e-11	0.00155124	-5.57284	0.827867	chr1	201299236	chr2	96808905	96811179
cg01552272	CHST2	-6.73152	2.36409e-11	0.00155184	-3.51965	0.522862	chr20	13976096	chr3	142838173	142841800
cg05390920	TIPARP	6.73151	2.36416e-11	0.00155189	5.39471	0.801411	chr14	100815272	chr3	156391024	156424559
cg03147972	AHNAK	-6.7315	2.36441e-11	0.00155205	-5.50719	0.818123	chr4	23038373	chr11	62201016	62323707
cg21575923	CCL3	-6.73148	2.36468e-11	0.00155223	-5.07756	0.754301	chr6	41139345	chr17	34415602	34417515
cg24626581	DUSP2	-6.73146	2.36501e-11	0.00155244	-12.9174	1.91896	chr12	49366536	chr2	96808905	96811179
cg14087168	CHST2	6.73143	2.3655e-11	0.00155276	5.53885	0.822834	chr1	156450669	chr3	142838173	142841800
cg23244376	DUSP2	-6.73141	2.3658e-11	0.00155297	-5.25946	0.781331	chr14	20978810	chr2	96808905	96811179
cg24594459	AHNAK	-6.73141	2.36581e-11	0.00155297	-4.06169	0.603394	chr2	27478146	chr11	62201016	62323707
cg19815340	FAM63A	-6.7314	2.36596e-11	0.00155307	-3.20447	0.476048	chr3	27770391	chr1	150969025	150980851
cg21976275	KLF6	-6.73138	2.36625e-11	0.00155326	-3.54146	0.526112	chr11	75306181	chr10	3818188	3827473
cg15286651	DUSP2	-6.73137	2.36632e-11	0.00155331	-7.70584	1.14476	chr12	111163080	chr2	96808905	96811179
cg22132509	KLF6	6.73137	2.36637e-11	0.00155334	1.56632	0.232689	chr3	160475102	chr10	3818188	3827473
cg04290579	AHNAK	6.73136	2.36658e-11	0.00155347	7.46855	1.10952	chr1	76080459	chr11	62201016	62323707
cg12555313	DUSP2	-6.73136	2.36659e-11	0.00155348	-8.58574	1.27548	chr8	141901830	chr2	96808905	96811179
cg21691367	DUSP2	-6.73135	2.36673e-11	0.00155357	-3.19654	0.474873	chr6	151325642	chr2	96808905	96811179
cg05084349	AHNAK	-6.73132	2.36713e-11	0.00155383	-4.39383	0.652744	chr19	36419499	chr11	62201016	62323707
cg04702101	AHNAK	-6.73132	2.36724e-11	0.00155391	-5.18242	0.769897	chr1	92167308	chr11	62201016	62323707
cg09090775	KLF6	-6.73131	2.36727e-11	0.00155393	-2.02861	0.301369	chr2	160968979	chr10	3818188	3827473
cg11885173	DUSP2	-6.73129	2.36759e-11	0.00155414	-5.04588	0.749616	chr10	29679151	chr2	96808905	96811179
cg07123511	SLC11A2	-6.73128	2.36777e-11	0.00155426	-4.21419	0.626061	chr2	112940369	chr12	51373184	51422349
cg27219691	AHNAK	-6.73126	2.36812e-11	0.00155449	-5.66602	0.841747	chr4	9950643	chr11	62201016	62323707
cg22276571	TIPARP	6.73126	2.36816e-11	0.00155451	4.44622	0.660533	chr20	17549599	chr3	156391024	156424559
cg14505065	DUSP2	6.73125	2.3683e-11	0.00155461	6.25947	0.929913	chr7	36983722	chr2	96808905	96811179
cg09221478	DUSP2	-6.73123	2.36866e-11	0.00155484	-4.72485	0.70193	chr17	39661855	chr2	96808905	96811179
cg01933710	TIPARP	-6.73121	2.36891e-11	0.00155501	-5.60628	0.832879	chr5	132596864	chr3	156391024	156424559
cg21545535	NCR1	6.73119	2.36917e-11	0.00155518	6.5579	0.974255	chr5	176809747	chr19	55417508	55427508
cg10453443	CHST2	6.73119	2.36923e-11	0.00155522	2.98236	0.443065	chr1	224022797	chr3	142838173	142841800
cg12782696	CHST2	-6.73119	2.36927e-11	0.00155524	-7.02446	1.04357	chr12	48152363	chr3	142838173	142841800
cg16642695	CHST2	6.73119	2.36929e-11	0.00155525	5.18657	0.770529	chr8	67343633	chr3	142838173	142841800
cg17245865	AX748345	6.73117	2.36953e-11	0.00155541	4.06311	0.603627	chr6	158184816	chr17	4385261	4389648
cg08541788	AHNAK	-6.73115	2.36984e-11	0.00155562	-5.16236	0.766936	chr14	56404946	chr11	62201016	62323707
cg17969683	HSD17B8	6.73115	2.36992e-11	0.00155567	3.68603	0.547608	chr8	24151514	chr6	33172419	33174608
cg25576617	FAM63A	6.73114	2.36998e-11	0.00155571	3.68476	0.54742	chr2	15939817	chr1	150969025	150980851
cg12623034	AHNAK	-6.73114	2.37004e-11	0.00155575	-5.47884	0.813954	chr1	171306733	chr11	62201016	62323707
cg03241330	CHST2	6.73114	2.37007e-11	0.00155577	6.70099	0.995522	chr2	162920114	chr3	142838173	142841800
cg20758982	KLF6	-6.73113	2.37017e-11	0.00155583	-5.58967	0.830421	chr6	74162072	chr10	3818188	3827473
cg07422329	AHNAK	-6.73113	2.37022e-11	0.00155587	-3.49614	0.519399	chr1	186642182	chr11	62201016	62323707
cg07913379	SIK1	-6.73112	2.37031e-11	0.00155593	-5.08696	0.755737	chr1	200325145	chr21	44834395	44847008
cg08667972	FAM63A	6.73109	2.37076e-11	0.00155622	3.83581	0.569864	chr10	71425040	chr1	150969025	150980851
cg13783809	KLF6	6.73109	2.37083e-11	0.00155626	2.09969	0.311939	chr7	30590926	chr10	3818188	3827473
cg05640676	TIPARP	-6.73108	2.37102e-11	0.00155639	-3.59984	0.534809	chr12	68513016	chr3	156391024	156424559
cg22478240	AHNAK	-6.73108	2.37103e-11	0.0015564	-4.99501	0.742082	chr10	44252731	chr11	62201016	62323707
cg12063580	AHNAK	6.73108	2.37103e-11	0.0015564	6.67146	0.991143	chr14	105783627	chr11	62201016	62323707
cg08840620	FAM63A	6.73104	2.37154e-11	0.00155673	3.63556	0.540119	chr2	110272121	chr1	150969025	150980851
cg01477858	AHNAK	-6.73104	2.37156e-11	0.00155675	-6.36416	0.945495	chr16	11555501	chr11	62201016	62323707
cg04096653	AHNAK	6.73104	2.37166e-11	0.00155681	5.21588	0.774901	chr16	85171120	chr11	62201016	62323707
cg13506624	FAM63A	6.73103	2.37176e-11	0.00155688	3.12012	0.463542	chr3	45131153	chr1	150969025	150980851
cg24152605	CHST2	-6.73102	2.37194e-11	0.00155699	-5.34324	0.793823	chr19	57050359	chr3	142838173	142841800
cg10468474	SIK1	-6.73101	2.37211e-11	0.00155711	-4.64382	0.689915	chr17	9953988	chr21	44834395	44847008
cg18105227	DUSP2	6.731	2.37222e-11	0.00155718	6.00155	0.891628	chr16	49315547	chr2	96808905	96811179
cg00247998	AHNAK	-6.73099	2.37244e-11	0.00155732	-3.23356	0.4804	chr5	7529982	chr11	62201016	62323707
cg13602358	KLF6	-6.73097	2.37265e-11	0.00155746	-2.09195	0.310795	chr3	14885560	chr10	3818188	3827473
cg00087544	TIPARP	-6.73096	2.37293e-11	0.00155765	-5.44977	0.809657	chr1	118194297	chr3	156391024	156424559
cg08112737	DUSP2	-6.73093	2.37333e-11	0.0015579	-8.26481	1.22789	chr4	57178051	chr2	96808905	96811179
cg09324830	DUSP2	-6.73093	2.37339e-11	0.00155795	-8.35443	1.2412	chr20	33501589	chr2	96808905	96811179
cg09662852	AX748345	6.73092	2.37344e-11	0.00155798	3.2887	0.488596	chr16	11707685	chr17	4385261	4389648
cg26231267	FAM63A	-6.73092	2.37356e-11	0.00155806	-3.09957	0.460497	chr10	12648032	chr1	150969025	150980851
cg18394557	SIK1	-6.73089	2.374e-11	0.00155834	-9.32657	1.38564	chr17	3805136	chr21	44834395	44847008
cg19445748	CHST2	6.73088	2.37406e-11	0.00155839	6.46719	0.960823	chr7	26112900	chr3	142838173	142841800
cg08750740	CLASP1	-6.73087	2.37423e-11	0.0015585	-3.25988	0.484318	chr6	157464793	chr2	122095352	122407163
cg25824530	TNFAIP3	-6.73087	2.37427e-11	0.00155852	-4.16076	0.618161	chr2	102669076	chr6	138188351	138204449
cg04677582	TIPARP	-6.73087	2.37434e-11	0.00155857	-4.29704	0.638407	chr20	22401517	chr3	156391024	156424559
cg02323699	KLF6	-6.73086	2.37449e-11	0.00155867	-2.26565	0.336607	chr11	113135432	chr10	3818188	3827473
cg11577845	DUSP2	-6.73085	2.37461e-11	0.00155875	-5.37905	0.799163	chr14	31225838	chr2	96808905	96811179
cg00896068	KLF6	-6.73085	2.37461e-11	0.00155875	-2.05675	0.30557	chr13	114940637	chr10	3818188	3827473
cg16987451	NCR1	-6.73084	2.37471e-11	0.00155881	-7.68369	1.14156	chr22	23575545	chr19	55417508	55427508
cg09838285	TNFAIP3	6.73084	2.37474e-11	0.00155883	5.17924	0.769479	chr19	11805721	chr6	138188351	138204449
cg08376462	NCR1	-6.73084	2.37481e-11	0.00155888	-3.94497	0.586103	chr2	12186267	chr19	55417508	55427508
cg14356760	HSD17B8	-6.73079	2.37553e-11	0.00155935	-3.55415	0.528044	chr5	39187224	chr6	33172419	33174608
cg08585489	SERTAD2	6.73079	2.37555e-11	0.00155936	4.75531	0.706501	chr19	35782865	chr2	64858755	64978139
cg15795235	TIPARP	-6.73079	2.37563e-11	0.00155942	-5.29023	0.785976	chr14	66447701	chr3	156391024	156424559
cg15221877	TIPARP	-6.73079	2.37564e-11	0.00155942	-6.00608	0.89233	chr2	47081734	chr3	156391024	156424559
cg11065747	NCR1	6.73076	2.376e-11	0.00155966	6.98509	1.03779	chr9	131349902	chr19	55417508	55427508
cg08273772	TIPARP	6.73076	2.3761e-11	0.00155973	4.2993	0.638755	chr12	112035212	chr3	156391024	156424559
cg15309361	PIK3R1	6.73076	2.37611e-11	0.00155973	1.95978	0.291168	chr7	2152625	chr5	67511548	67597649
cg00707134	DUSP2	-6.73074	2.37634e-11	0.00155988	-4.10127	0.609334	chr16	66906974	chr2	96808905	96811179
cg01968799	NCR1	-6.73072	2.37663e-11	0.00156007	-4.21825	0.626716	chr10	5987801	chr19	55417508	55427508
cg26112996	CCL3	-6.73072	2.37666e-11	0.00156009	-7.97202	1.18442	chr13	114198455	chr17	34415602	34417515
cg07278971	CHST2	6.73072	2.37673e-11	0.00156014	5.50114	0.817319	chr8	22717823	chr3	142838173	142841800
cg11874719	AHNAK	6.73071	2.37689e-11	0.00156024	3.60093	0.535	chr16	11723666	chr11	62201016	62323707
cg10706929	CHST2	-6.73069	2.37707e-11	0.00156036	-5.75829	0.855527	chr5	131803312	chr3	142838173	142841800
cg13733630	CHST2	6.73069	2.3772e-11	0.00156045	9.01124	1.33883	chr13	25691600	chr3	142838173	142841800
cg02291875	PIK3R1	6.73068	2.37729e-11	0.00156051	2.9691	0.441129	chr2	109233545	chr5	67511548	67597649
cg13896387	KLF6	-6.73067	2.3775e-11	0.00156064	-1.96453	0.291877	chr11	122357689	chr10	3818188	3827473
cg07235635	KLF6	6.73066	2.37762e-11	0.00156072	1.85096	0.275004	chr19	19573011	chr10	3818188	3827473
cg03023150	DUSP2	-6.73064	2.3779e-11	0.0015609	-7.31689	1.0871	chr18	56728311	chr2	96808905	96811179
cg06883267	TNFAIP3	6.73061	2.37838e-11	0.00156122	5.03139	0.747538	chr5	71813961	chr6	138188351	138204449
cg18614558	CHST2	-6.73061	2.37843e-11	0.00156125	-7.78219	1.15624	chr6	126354868	chr3	142838173	142841800
cg07356771	KLF6	6.73061	2.37845e-11	0.00156127	3.80793	0.565763	chr3	53879950	chr10	3818188	3827473
cg23095581	FAM63A	6.73059	2.37879e-11	0.00156149	3.1099	0.462054	chr12	120752128	chr1	150969025	150980851
cg01404304	CLASP1	-6.73056	2.37922e-11	0.00156177	-3.757	0.5582	chr22	39569266	chr2	122095352	122407163
cg26646061	AHNAK	-6.73054	2.37949e-11	0.00156195	-3.13862	0.466325	chr1	93441156	chr11	62201016	62323707
cg09601175	CHST2	-6.73054	2.37951e-11	0.00156196	-8.03946	1.19447	chr2	177025608	chr3	142838173	142841800
cg00191006	KLF6	-6.73054	2.37955e-11	0.00156199	-2.37906	0.353472	chr12	4959649	chr10	3818188	3827473
cg20354319	SIK1	-6.73052	2.37991e-11	0.00156223	-7.82255	1.16225	chr15	101791152	chr21	44834395	44847008
cg18566819	DUSP2	6.73051	2.38002e-11	0.0015623	7.35063	1.09214	chr19	12147014	chr2	96808905	96811179
cg11264204	PIK3R1	6.7305	2.38014e-11	0.00156238	4.05882	0.603048	chr3	186246910	chr5	67511548	67597649
cg20015040	DUSP2	-6.73049	2.38038e-11	0.00156253	-5.47565	0.81356	chr6	138226252	chr2	96808905	96811179
cg23925173	TIPARP	-6.73047	2.3807e-11	0.00156274	-4.44278	0.6601	chr12	113537607	chr3	156391024	156424559
cg02467825	TIPARP	6.73046	2.38079e-11	0.00156281	5.57844	0.828834	chr2	208104158	chr3	156391024	156424559
cg24137511	CLASP1	-6.73046	2.38081e-11	0.00156282	-3.40017	0.505192	chr19	18260330	chr2	122095352	122407163	Gestational age, Smoking, Tissue, Age, fasting glucose, Aging, Nitrogen dioxide exposure, age, sex, age*sex, GNLY protein levels (SeqId = 3195-50)
cg01263574	KLF6	-6.73045	2.3809e-11	0.00156288	-1.92299	0.285715	chr9	136390861	chr10	3818188	3827473
cg00145325	AHNAK	-6.73045	2.38099e-11	0.00156293	-6.07024	0.901907	chr20	34857641	chr11	62201016	62323707
cg08940252	KLF6	-6.73044	2.38105e-11	0.00156297	-2.28369	0.339307	chr15	93127080	chr10	3818188	3827473
cg08963753	AHNAK	6.73044	2.38117e-11	0.00156305	3.64069	0.540929	chr2	113934256	chr11	62201016	62323707
cg10566778	CHST2	-6.73043	2.38121e-11	0.00156308	-7.05074	1.04759	chr19	57183241	chr3	142838173	142841800
cg17858845	PIK3R1	6.73042	2.38137e-11	0.00156318	3.77565	0.560982	chr4	8200261	chr5	67511548	67597649
cg18316283	AHNAK	-6.73042	2.38149e-11	0.00156326	-6.53356	0.970751	chr10	5569537	chr11	62201016	62323707
cg02266029	AHNAK	-6.73041	2.38154e-11	0.0015633	-6.99509	1.03932	chr5	177896237	chr11	62201016	62323707
cg01962062	KLF6	-6.73041	2.38154e-11	0.0015633	-2.73867	0.40691	chr18	21901590	chr10	3818188	3827473
cg25290779	PIK3R1	6.73039	2.38189e-11	0.00156353	3.76353	0.559185	chr15	63886947	chr5	67511548	67597649
cg11143475	AX748345	6.73038	2.38206e-11	0.00156364	4.57115	0.679182	chr2	65254919	chr17	4385261	4389648
cg18855836	DUSP2	6.73038	2.38211e-11	0.00156367	14.7085	2.18539	chr13	67804654	chr2	96808905	96811179
cg00241664	CHCHD7	-6.73034	2.38263e-11	0.00156401	-5.7248	0.850596	chr16	1611966	chr8	57124245	57131357
cg21238818	TNFAIP3	6.73033	2.38294e-11	0.00156422	3.80029	0.564651	chr11	65816642	chr6	138188351	138204449
cg13163919	CLASP1	6.73032	2.38296e-11	0.00156423	3.16406	0.47012	chr15	70388014	chr2	122095352	122407163
cg25189873	CHST2	6.73031	2.38315e-11	0.00156435	7.40882	1.10081	chr13	51915101	chr3	142838173	142841800
cg05965535	SERTAD2	-6.7303	2.38334e-11	0.00156448	-6.66965	0.990988	chr9	131256792	chr2	64858755	64978139
cg17894755	FAM63A	-6.73029	2.38345e-11	0.00156455	-2.88978	0.429369	chr10	104535794	chr1	150969025	150980851
cg27425369	CHST2	6.73027	2.38383e-11	0.0015648	5.91649	0.879086	chr5	82218199	chr3	142838173	142841800
cg01479032	CHCHD7	6.73022	2.38455e-11	0.00156527	4.14346	0.61565	chr1	203725292	chr8	57124245	57131357
cg16696848	TIPARP	-6.73022	2.38464e-11	0.00156533	-6.90194	1.02551	chr8	27452544	chr3	156391024	156424559
cg11200862	TMEM2	-6.73021	2.38477e-11	0.00156542	-4.62318	0.686929	chr3	45024608	chr9	74298282	74431606
cg17487617	FAM63A	6.7302	2.38489e-11	0.0015655	3.40119	0.505362	chr17	81041756	chr1	150969025	150980851
cg12159213	AHNAK	-6.7302	2.38501e-11	0.00156557	-4.0096	0.595762	chr13	49595616	chr11	62201016	62323707
cg15193977	KLF6	-6.73019	2.38505e-11	0.0015656	-3.32812	0.494505	chr17	42994082	chr10	3818188	3827473
cg12352447	SIK1	-6.73019	2.38512e-11	0.00156564	-5.20114	0.772808	chr15	89190908	chr21	44834395	44847008
cg16760168	NCR1	-6.73018	2.3852e-11	0.0015657	-5.94166	0.882838	chr16	391057	chr19	55417508	55427508
cg02764745	CHCHD7	6.73018	2.38526e-11	0.00156574	5.29386	0.786586	chr7	127547434	chr8	57124245	57131357
cg19884262	FAM63A	-6.73018	2.38526e-11	0.00156574	-3.02968	0.450163	chr10	129535968	chr1	150969025	150980851
cg20985269	AHNAK	-6.73015	2.38567e-11	0.00156601	-8.35271	1.24109	chr1	158576809	chr11	62201016	62323707
cg04994405	CHCHD7	-6.73013	2.38612e-11	0.0015663	-4.13077	0.613774	chr1	65731836	chr8	57124245	57131357
cg02827278	DUSP2	-6.73011	2.3863e-11	0.00156642	-3.91852	0.582236	chr12	122063043	chr2	96808905	96811179
cg14931933	TNFAIP3	6.73011	2.38636e-11	0.00156646	4.17255	0.619982	chr15	92404602	chr6	138188351	138204449
cg01306783	TNFAIP3	-6.73011	2.38639e-11	0.00156648	-4.7105	0.699914	chr4	38863497	chr6	138188351	138204449
cg18006622	DUSP2	-6.73009	2.38672e-11	0.0015667	-6.09263	0.905282	chr19	5851604	chr2	96808905	96811179
cg25269447	FAM63A	-6.73009	2.38675e-11	0.00156671	-2.41306	0.358549	chr21	32546322	chr1	150969025	150980851
cg26884751	CHST2	6.73008	2.38683e-11	0.00156677	5.78278	0.859243	chr20	25667467	chr3	142838173	142841800
cg14962343	LAIR1	-6.73007	2.38695e-11	0.00156684	-5.0505	0.750437	chr1	36947474	chr19	54865362	54882165
cg03195195	PDCD4-AS1	6.73007	2.38699e-11	0.00156688	3.93283	0.584367	chr11	64432939	chr10	112629626	112631991
cg09065202	AX748345	6.73007	2.38706e-11	0.00156692	5.53225	0.822021	chr10	115033141	chr17	4385261	4389648
cg08390254	AHNAK	-6.73006	2.38724e-11	0.00156704	-4.97625	0.739407	chr1	160084779	chr11	62201016	62323707
cg24399028	AHNAK	6.73006	2.38725e-11	0.00156704	8.61586	1.28021	chr1	1338100	chr11	62201016	62323707
cg09504363	CHST2	-6.73003	2.3877e-11	0.00156734	-7.3874	1.09768	chr22	17840595	chr3	142838173	142841800
cg17905524	KLF6	-6.73002	2.38775e-11	0.00156737	-1.72712	0.256629	chr15	28305412	chr10	3818188	3827473
cg20272463	PIK3R1	6.73001	2.38791e-11	0.00156748	4.624	0.687071	chr1	36856866	chr5	67511548	67597649
cg18901478	CHST2	-6.73	2.38808e-11	0.00156759	-9.05483	1.34544	chr15	65054790	chr3	142838173	142841800
cg17688440	PIK3R1	6.73	2.38811e-11	0.00156761	4.58043	0.680598	chr7	75318339	chr5	67511548	67597649
cg16758813	AHNAK	6.72999	2.38824e-11	0.00156769	5.96986	0.887052	chr6	50818862	chr11	62201016	62323707
cg10158541	DUSP2	6.72998	2.38844e-11	0.00156782	5.10734	0.758894	chr13	37006265	chr2	96808905	96811179
cg23906738	AHNAK	6.72995	2.38889e-11	0.00156812	2.89132	0.429619	chr14	36987301	chr11	62201016	62323707
cg11856917	CRIP1	-6.72995	2.38895e-11	0.00156816	-4.75971	0.707244	chr5	159632639	chr14	105952654	105955284
cg00030290	KLF6	-6.72993	2.38926e-11	0.00156836	-2.29336	0.340771	chr2	8717173	chr10	3818188	3827473
cg23807447	HSD17B8	-6.72992	2.38947e-11	0.0015685	-3.70026	0.549822	chr16	28229678	chr6	33172419	33174608
cg14565067	AHNAK	-6.72989	2.38983e-11	0.00156874	-5.70332	0.847461	chr1	68113349	chr11	62201016	62323707
cg12076803	AHNAK	-6.72986	2.39035e-11	0.00156908	-4.28395	0.636559	chr12	94699253	chr11	62201016	62323707
cg04211197	SIK1	-6.72986	2.39043e-11	0.00156913	-4.17531	0.620416	chr17	37482420	chr21	44834395	44847008
cg12749588	AHNAK	-6.72985	2.39048e-11	0.00156916	-6.05426	0.899612	chr15	69516989	chr11	62201016	62323707
cg00482555	KLF6	-6.72985	2.3906e-11	0.00156924	-1.15436	0.171528	chr3	101441649	chr10	3818188	3827473
cg02888518	CHCHD7	6.72984	2.39067e-11	0.00156929	7.54005	1.12039	chr10	75716672	chr8	57124245	57131357
cg23964606	SLC11A2	6.72983	2.39085e-11	0.0015694	5.27071	0.783186	chr4	185275234	chr12	51373184	51422349
cg16160311	TIPARP	6.7298	2.39128e-11	0.00156969	3.58853	0.533229	chr10	21813951	chr3	156391024	156424559
cg05979583	CHCHD7	-6.7298	2.39139e-11	0.00156976	-3.00456	0.446456	chr3	45984851	chr8	57124245	57131357
cg03962691	KLF6	6.72979	2.39147e-11	0.00156981	2.21971	0.329834	chr1	115881130	chr10	3818188	3827473
cg20205078	FAM63A	6.72979	2.39149e-11	0.00156983	3.57276	0.530887	chr7	148318131	chr1	150969025	150980851
cg11811610	KLF6	6.72979	2.39151e-11	0.00156984	2.18966	0.325368	chr6	10390811	chr10	3818188	3827473
cg00029521	KLF6	-6.72977	2.39172e-11	0.00156998	-2.38182	0.353922	chr6	39272634	chr10	3818188	3827473
cg03077331	CHST2	-6.72977	2.3918e-11	0.00157003	-3.2971	0.489927	chr17	80693076	chr3	142838173	142841800
cg15535313	ATP2B1	-6.72976	2.39197e-11	0.00157014	-2.15092	0.319613	chr16	72206322	chr12	89981828	90103077
cg16241300	AHNAK	-6.72975	2.39205e-11	0.0015702	-6.00675	0.892566	chr7	78568711	chr11	62201016	62323707
cg05005508	AHNAK	-6.72975	2.39207e-11	0.00157021	-6.66409	0.990243	chr22	38823247	chr11	62201016	62323707
cg01599674	TIPARP	-6.72975	2.39219e-11	0.00157028	-5.428	0.806568	chr12	64712710	chr3	156391024	156424559
cg16015423	DUSP2	6.72973	2.39242e-11	0.00157044	3.85512	0.572849	chr19	15217974	chr2	96808905	96811179
cg04784635	TIPARP	-6.72972	2.39254e-11	0.00157051	-4.99023	0.741521	chr10	116097581	chr3	156391024	156424559
cg01610632	DUSP2	6.72972	2.39267e-11	0.0015706	4.48959	0.66713	chr3	147127579	chr2	96808905	96811179
cg07361830	TIPARP	-6.72971	2.39283e-11	0.0015707	-4.66853	0.693719	chr2	217513101	chr3	156391024	156424559
cg20790058	KLF6	6.72969	2.39313e-11	0.0015709	2.28378	0.339359	chr6	96463712	chr10	3818188	3827473
cg09355011	KLF6	-6.72965	2.39379e-11	0.00157134	-2.20165	0.327157	chr3	45926450	chr10	3818188	3827473
cg23411013	CCL3	-6.72962	2.3942e-11	0.0015716	-4.10745	0.610354	chr15	60868149	chr17	34415602	34417515
cg13389508	LAIR1	6.72961	2.39438e-11	0.00157172	6.77021	1.00603	chr8	145012644	chr19	54865362	54882165
cg13449778	DUSP2	6.7296	2.39455e-11	0.00157184	9.59033	1.4251	chr1	179712298	chr2	96808905	96811179
cg05505464	CREM	-6.7296	2.39456e-11	0.00157184	-3.61935	0.537825	chr13	30728040	chr10	35415719	35501886
cg05860212	AX748345	6.72957	2.39496e-11	0.0015721	5.07185	0.753667	chr10	112183774	chr17	4385261	4389648
cg12846715	DUSP2	-6.72957	2.39499e-11	0.00157213	-5.37794	0.799151	chr10	7487926	chr2	96808905	96811179
cg14822875	AHNAK	-6.72956	2.39508e-11	0.00157218	-5.5454	0.824036	chr2	186949199	chr11	62201016	62323707
cg21358380	CRIP1	6.72954	2.39545e-11	0.00157243	4.84324	0.719699	chr2	70353785	chr14	105952654	105955284
cg16418228	KLF6	-6.72953	2.39559e-11	0.00157252	-3.00846	0.447053	chr3	54963186	chr10	3818188	3827473
cg14884793	TNFAIP3	6.72953	2.39564e-11	0.00157255	5.52429	0.820902	chr13	109148553	chr6	138188351	138204449
cg11497957	TNFSF14	6.72952	2.39574e-11	0.00157261	2.6145	0.388512	chr8	125985846	chr19	6663148	6670599
cg25370756	DUSP2	-6.7295	2.3961e-11	0.00157286	-10.3262	1.53447	chr4	140814635	chr2	96808905	96811179
cg07350774	DUSP2	-6.7295	2.39612e-11	0.00157287	-5.08402	0.755483	chr1	165226603	chr2	96808905	96811179
cg07648428	CHCHD7	-6.72949	2.39622e-11	0.00157293	-3.27877	0.487223	chr14	21466036	chr8	57124245	57131357
cg05587373	DUSP2	-6.72944	2.39706e-11	0.00157348	-4.92801	0.732306	chr4	88189110	chr2	96808905	96811179
cg17933706	AHNAK	-6.72944	2.39708e-11	0.0015735	-6.10994	0.907942	chr20	25534298	chr11	62201016	62323707
cg18333061	TIPARP	6.72943	2.39728e-11	0.00157363	2.88096	0.428113	chr20	60642089	chr3	156391024	156424559
cg07107321	SERTAD2	-6.72941	2.39758e-11	0.00157382	-3.02015	0.448799	chr11	87908949	chr2	64858755	64978139
cg22854422	KLF6	-6.7294	2.39766e-11	0.00157388	-2.54593	0.378329	chr7	91825	chr10	3818188	3827473
cg04066396	CHST2	-6.7294	2.39779e-11	0.00157396	-14.2993	2.1249	chr2	159314911	chr3	142838173	142841800
cg17550566	SIK1	-6.72936	2.3983e-11	0.0015743	-5.86491	0.871541	chr7	2681436	chr21	44834395	44847008
cg05494467	CHST2	-6.72936	2.39841e-11	0.00157437	-2.3897	0.355116	chr5	140892308	chr3	142838173	142841800
cg02936679	TIPARP	-6.72933	2.39877e-11	0.00157461	-5.47916	0.81422	chr2	60650136	chr3	156391024	156424559
cg04225243	FAM63A	-6.7293	2.3993e-11	0.00157496	-3.29258	0.48929	chr2	5831374	chr1	150969025	150980851
cg20586094	SERTAD2	-6.72929	2.39951e-11	0.00157509	-4.01446	0.596565	chr13	24788947	chr2	64858755	64978139
cg01868263	TNFAIP3	-6.72928	2.39963e-11	0.00157517	-4.98487	0.740774	chr18	43632247	chr6	138188351	138204449
cg25711701	KLF6	-6.72927	2.39979e-11	0.00157528	-2.74126	0.407364	chr18	8420876	chr10	3818188	3827473
cg12051715	CHST2	-6.72927	2.39986e-11	0.00157532	-8.29735	1.23302	chr8	28486579	chr3	142838173	142841800
cg26018073	AHNAK	-6.72926	2.39991e-11	0.00157535	-5.48751	0.81547	chr12	13256666	chr11	62201016	62323707
cg21301319	PIK3R1	6.72923	2.40041e-11	0.00157568	3.51788	0.522775	chr2	237310773	chr5	67511548	67597649
cg03209043	TIPARP	-6.72923	2.40042e-11	0.00157569	-3.1444	0.467275	chr2	145217529	chr3	156391024	156424559
cg06394247	AX748345	-6.72923	2.40048e-11	0.00157573	-2.4859	0.369418	chr9	36986788	chr17	4385261	4389648
cg06724078	AHNAK	-6.72922	2.40062e-11	0.00157582	-6.01957	0.894542	chr1	48429551	chr11	62201016	62323707
cg24610349	AHNAK	-6.72921	2.40079e-11	0.00157593	-3.82055	0.567756	chr7	98696198	chr11	62201016	62323707
cg05602642	CHCHD7	-6.7292	2.4009e-11	0.001576	-4.75524	0.706657	chr22	47081634	chr8	57124245	57131357
cg15426316	AHNAK	-6.7292	2.40097e-11	0.00157605	-6.20972	0.922802	chr13	113770191	chr11	62201016	62323707
cg06916740	DUSP2	-6.72919	2.40104e-11	0.0015761	-6.01771	0.894269	chr6	91188911	chr2	96808905	96811179
cg27378358	AX748345	6.72919	2.40108e-11	0.00157612	9.24135	1.37332	chr13	114868344	chr17	4385261	4389648
cg03652336	SIK1	6.72919	2.40112e-11	0.00157615	6.10664	0.907485	chr4	141017399	chr21	44834395	44847008
cg01994028	DUSP2	-6.72918	2.40122e-11	0.00157621	-6.39847	0.950855	chr10	105841804	chr2	96808905	96811179
cg26376346	CHCHD7	-6.72917	2.40144e-11	0.00157636	-3.43962	0.511151	chr3	30647378	chr8	57124245	57131357
cg23855715	DUSP2	-6.72915	2.40164e-11	0.00157649	-5.83343	0.86689	chr22	33402686	chr2	96808905	96811179
cg17526462	SIK1	-6.72913	2.40199e-11	0.00157672	-6.81385	1.01259	chr10	49892927	chr21	44834395	44847008
cg06561308	AHNAK	-6.72913	2.40211e-11	0.0015768	-5.47777	0.81404	chr7	105410493	chr11	62201016	62323707
cg15981087	TIPARP	6.72912	2.40227e-11	0.0015769	5.61142	0.833901	chr5	173391697	chr3	156391024	156424559
cg20826165	DUSP2	-6.72911	2.40241e-11	0.001577	-8.0802	1.20078	chr12	64491841	chr2	96808905	96811179
cg07943693	AHNAK	-6.7291	2.40247e-11	0.00157703	-6.0149	0.893864	chr6	148883044	chr11	62201016	62323707
cg00838934	SIK1	6.72909	2.40275e-11	0.00157722	4.88456	0.725888	chr18	8720328	chr21	44834395	44847008
cg23398131	AHNAK	-6.72908	2.40281e-11	0.00157726	-4.20309	0.624616	chr12	112741167	chr11	62201016	62323707
cg20934839	KLF6	-6.72908	2.40281e-11	0.00157726	-2.3818	0.353957	chr4	159234917	chr10	3818188	3827473
cg03938110	CHST2	6.72907	2.40293e-11	0.00157734	4.22817	0.628344	chr21	31120485	chr3	142838173	142841800
cg12291671	CLASP1	6.72906	2.40312e-11	0.00157746	3.28926	0.488814	chr9	130856813	chr2	122095352	122407163
cg07956915	CHST2	-6.72904	2.40343e-11	0.00157767	-6.9115	1.02711	chr16	85592295	chr3	142838173	142841800
cg00528079	AHNAK	-6.72904	2.40344e-11	0.00157767	-4.09533	0.608605	chr16	10060873	chr11	62201016	62323707
cg03532262	TIPARP	-6.72897	2.40467e-11	0.00157848	-5.40252	0.802876	chr1	202587916	chr3	156391024	156424559
cg12682367	KLF6	-6.72894	2.40505e-11	0.00157873	-2.0262	0.301117	chr13	24523698	chr10	3818188	3827473
cg11951897	DUSP2	-6.72894	2.4051e-11	0.00157876	-5.54858	0.824584	chr15	77286957	chr2	96808905	96811179
cg13891949	AHNAK	6.72892	2.40534e-11	0.00157892	5.71014	0.848597	chr17	29421165	chr11	62201016	62323707
cg20813860	AX748345	6.72892	2.40541e-11	0.00157897	4.79621	0.712776	chr4	6942100	chr17	4385261	4389648
cg16989132	TIPARP	-6.72892	2.40541e-11	0.00157897	-4.45218	0.661648	chr5	159912687	chr3	156391024	156424559
cg25290445	AHNAK	6.72887	2.40624e-11	0.00157951	3.56909	0.530414	chr1	65991182	chr11	62201016	62323707
cg01921959	SIK1	6.72886	2.4063e-11	0.00157955	5.10509	0.758686	chr16	9043235	chr21	44834395	44847008
cg24759108	AHNAK	6.72884	2.40665e-11	0.00157978	5.64622	0.839107	chr10	126223401	chr11	62201016	62323707
cg11675074	CHST2	6.72882	2.40705e-11	0.00158004	6.38356	0.94869	chr6	18353160	chr3	142838173	142841800
cg14044809	SLC11A2	6.7288	2.40734e-11	0.00158023	6.14377	0.913056	chr9	139514238	chr12	51373184	51422349
cg16974909	DUSP2	6.72879	2.40747e-11	0.00158032	20.9084	3.1073	chr4	176986856	chr2	96808905	96811179
cg10636246	FOS	6.72879	2.40757e-11	0.00158038	2.06866	0.307435	chr1	159046973	chr14	75745477	75748933
cg17535314	AHNAK	-6.72878	2.40768e-11	0.00158046	-1.90849	0.283631	chr10	48435475	chr11	62201016	62323707
cg25955365	CHST2	-6.72877	2.40785e-11	0.00158057	-5.5166	0.819853	chr2	12213775	chr3	142838173	142841800
cg15096085	KLF6	6.72875	2.40808e-11	0.00158071	1.89583	0.28175	chr15	90455635	chr10	3818188	3827473
cg14081861	SIK1	-6.72875	2.40816e-11	0.00158077	-8.41573	1.25071	chr6	151288153	chr21	44834395	44847008
cg17271279	TNFAIP3	-6.72875	2.40817e-11	0.00158077	-4.17307	0.620185	chr12	7174664	chr6	138188351	138204449
cg00435576	AHNAK	-6.72875	2.40822e-11	0.00158081	-5.78071	0.859106	chr5	28809037	chr11	62201016	62323707
cg23948703	PIK3R1	6.72871	2.4087e-11	0.00158113	3.1451	0.467414	chr17	42928238	chr5	67511548	67597649
cg13481638	DUSP2	6.72871	2.40875e-11	0.00158116	6.60942	0.982271	chr11	91957660	chr2	96808905	96811179
cg20910139	FAM63A	-6.72871	2.40886e-11	0.00158123	-5.14588	0.764765	chr16	67702001	chr1	150969025	150980851
cg02005936	KLF6	-6.72869	2.40908e-11	0.00158137	-1.90319	0.282847	chr13	74137411	chr10	3818188	3827473
cg01028142	MAD2L1BP	-6.72868	2.40934e-11	0.00158154	-6.5752	0.97719	chr2	7004578	chr6	43597277	43608689
cg06045295	CHST2	6.72867	2.40946e-11	0.00158162	7.40473	1.10048	chr1	44584036	chr3	142838173	142841800
cg06833030	AHNAK	-6.72866	2.40952e-11	0.00158166	-5.60292	0.832694	chr9	124644362	chr11	62201016	62323707
cg19697558	TNFAIP3	6.72865	2.40978e-11	0.00158183	8.36968	1.24389	chr1	24646085	chr6	138188351	138204449
cg06533178	TNFAIP3	-6.72862	2.41019e-11	0.0015821	-4.9328	0.733108	chr20	62516074	chr6	138188351	138204449
cg26779147	DUSP2	-6.72862	2.41029e-11	0.00158217	-4.84181	0.719584	chr15	33320928	chr2	96808905	96811179
cg25844708	LAIR1	6.7286	2.41048e-11	0.00158229	4.08404	0.606967	chr13	53270248	chr19	54865362	54882165
cg25310700	AHNAK	-6.72859	2.41072e-11	0.00158245	-5.08891	0.756312	chr10	5702083	chr11	62201016	62323707
cg04421713	KLF6	-6.72859	2.41075e-11	0.00158247	-2.60087	0.386541	chr7	97841334	chr10	3818188	3827473
cg18587504	FAM63A	-6.72858	2.4109e-11	0.00158257	-3.37017	0.500874	chr15	57598576	chr1	150969025	150980851
cg07460919	DUSP2	6.72857	2.41104e-11	0.00158266	6.87619	1.02194	chr3	183980626	chr2	96808905	96811179
cg07307830	TNFAIP3	-6.72855	2.41128e-11	0.00158282	-4.25591	0.632515	chr15	39917402	chr6	138188351	138204449
cg21216522	LAIR1	-6.72855	2.41134e-11	0.00158286	-5.03009	0.747575	chr13	113656041	chr19	54865362	54882165
cg23565445	NCR1	6.72854	2.41157e-11	0.00158301	6.28299	0.933782	chr11	94965791	chr19	55417508	55427508
cg10594054	PIK3R1	6.72853	2.41173e-11	0.00158311	5.26205	0.782051	chr3	52126137	chr5	67511548	67597649
cg04356090	SIK1	-6.72851	2.41199e-11	0.00158328	-6.55196	0.97376	chr12	129280133	chr21	44834395	44847008
cg05279172	CRIP1	-6.7285	2.41219e-11	0.00158342	-4.65189	0.691371	chr17	7113697	chr14	105952654	105955284
cg01529201	CHST2	6.72847	2.41263e-11	0.0015837	6.30268	0.936718	chr22	20140202	chr3	142838173	142841800
cg11779053	DUSP2	-6.72846	2.41273e-11	0.00158377	-6.22229	0.924771	chr5	17491941	chr2	96808905	96811179
cg08868213	DUSP2	-6.72846	2.41276e-11	0.00158379	-6.83394	1.01568	chr12	54771744	chr2	96808905	96811179
cg01454698	NCR1	-6.72846	2.41283e-11	0.00158384	-4.19741	0.623829	chr4	140793545	chr19	55417508	55427508
cg12211397	KLF6	-6.72845	2.41296e-11	0.00158392	-2.34126	0.347965	chr19	31290424	chr10	3818188	3827473
cg25699293	KLF6	-6.72845	2.41297e-11	0.00158392	-2.77394	0.412271	chr2	136394867	chr10	3818188	3827473
cg15202607	CHST2	6.72844	2.41305e-11	0.00158398	6.81417	1.01274	chr5	149520120	chr3	142838173	142841800
cg25630514	SIK1	6.72843	2.41321e-11	0.00158408	5.12372	0.761503	chr10	8103415	chr21	44834395	44847008
cg03993154	CHST2	-6.72838	2.41402e-11	0.00158461	-9.3837	1.39464	chr7	122794551	chr3	142838173	142841800
cg12832565	DUSP2	-6.72835	2.4145e-11	0.00158493	-5.47755	0.8141	chr1	145715672	chr2	96808905	96811179
cg13820260	AHNAK	-6.72834	2.41467e-11	0.00158504	-6.83269	1.01551	chr19	18373391	chr11	62201016	62323707
cg03910874	CRIP1	-6.72833	2.41482e-11	0.00158514	-3.54459	0.526815	chr6	209712	chr14	105952654	105955284
cg05065849	TIPARP	-6.72833	2.41491e-11	0.0015852	-3.88726	0.577745	chr2	85922172	chr3	156391024	156424559
cg11168687	AX748345	6.72832	2.41513e-11	0.00158535	4.44441	0.660553	chr4	185726782	chr17	4385261	4389648
cg01887834	SIK1	-6.7283	2.41536e-11	0.0015855	-4.57409	0.679828	chr11	94336029	chr21	44834395	44847008
cg18088420	TIPARP	-6.72829	2.41548e-11	0.00158557	-5.40726	0.80366	chr1	207134222	chr3	156391024	156424559
cg07215487	AHNAK	-6.72828	2.41568e-11	0.0015857	-2.42458	0.360357	chr1	151918909	chr11	62201016	62323707
cg04582578	SLC11A2	-6.72823	2.41649e-11	0.00158623	-5.85498	0.87021	chr2	178002791	chr12	51373184	51422349
cg23522915	AHNAK	6.72821	2.41677e-11	0.00158642	5.6611	0.841397	chr12	48199277	chr11	62201016	62323707
cg02751290	DUSP2	-6.72821	2.41682e-11	0.00158645	-8.21665	1.22122	chr15	101683346	chr2	96808905	96811179
cg12284669	CCL3	-6.7282	2.41694e-11	0.00158653	-4.78884	0.711756	chr6	137910240	chr17	34415602	34417515	Papuan ancestry
cg11322281	SIK1	-6.72819	2.41716e-11	0.00158668	-3.58891	0.533414	chr14	69208601	chr21	44834395	44847008
cg08788540	AHNAK	-6.72818	2.41724e-11	0.00158673	-5.17883	0.769722	chr4	2249988	chr11	62201016	62323707
cg15052447	AHNAK	-6.72818	2.41739e-11	0.00158683	-2.74379	0.407806	chr17	74696872	chr11	62201016	62323707
cg17781892	KLF6	-6.72817	2.41747e-11	0.00158688	-3.62294	0.538474	chr4	108764674	chr10	3818188	3827473
cg24526136	SIK1	-6.72817	2.41749e-11	0.00158689	-8.84629	1.31481	chr3	183099112	chr21	44834395	44847008
cg17671999	KLF6	-6.72817	2.41753e-11	0.00158692	-1.94756	0.289463	chr6	19432591	chr10	3818188	3827473
cg04333575	TIPARP	6.72815	2.41772e-11	0.00158705	4.52552	0.672624	chr11	6340890	chr3	156391024	156424559
cg07739369	SERTAD2	6.72815	2.41778e-11	0.00158708	2.97514	0.442193	chr17	80241456	chr2	64858755	64978139
cg08639757	CHCHD7	-6.72814	2.41794e-11	0.00158719	-3.53631	0.525599	chr15	44847386	chr8	57124245	57131357
cg10230314	AHNAK	-6.72814	2.41801e-11	0.00158723	-4.28447	0.636799	chr22	30552801	chr11	62201016	62323707
cg05306109	AX748345	-6.7281	2.41857e-11	0.00158761	-4.29818	0.638839	chr1	226924257	chr17	4385261	4389648
cg13300744	SIK1	-6.72806	2.41928e-11	0.00158807	-9.19524	1.3667	chr12	111536664	chr21	44834395	44847008
cg27049451	LAIR1	6.72806	2.41928e-11	0.00158807	5.26906	0.783148	chr7	37744254	chr19	54865362	54882165
cg24528392	AX748345	6.72804	2.41964e-11	0.00158831	5.71831	0.849922	chr21	43982270	chr17	4385261	4389648	Prevalent Breast Cancer (Self-report)
cg18919825	TNFAIP3	6.72803	2.41973e-11	0.00158836	6.79385	1.00978	chr11	46354302	chr6	138188351	138204449
cg04174014	TIPARP	6.72802	2.41992e-11	0.00158849	3.55617	0.528561	chr7	79763794	chr3	156391024	156424559
cg19494588	AHNAK	-6.72802	2.41997e-11	0.00158852	-1.99355	0.296305	chr5	146195103	chr11	62201016	62323707
cg22344934	CHST2	-6.72798	2.42049e-11	0.00158886	-9.76776	1.45181	chr17	6617023	chr3	142838173	142841800
cg02303258	DUSP2	-6.72798	2.42059e-11	0.00158893	-7.39746	1.09951	chr5	134822635	chr2	96808905	96811179
cg18875496	DUSP2	6.72797	2.42074e-11	0.00158903	3.09544	0.460086	chr17	55338456	chr2	96808905	96811179
cg12508624	DUSP2	6.72796	2.42088e-11	0.00158912	7.50292	1.11518	chr11	119293780	chr2	96808905	96811179
cg11429292	FAM63A	-6.72795	2.42098e-11	0.00158919	-2.77789	0.412888	chr12	6888035	chr1	150969025	150980851
cg18668325	SERTAD2	-6.72793	2.42132e-11	0.00158941	-3.25235	0.48341	chr1	78354051	chr2	64858755	64978139
cg09300053	CCL3	-6.72793	2.42133e-11	0.00158941	-5.57928	0.829271	chr2	234501993	chr17	34415602	34417515
cg26803385	AHNAK	-6.72793	2.42143e-11	0.00158948	-3.67657	0.546464	chr1	17249100	chr11	62201016	62323707
cg14862122	CHST2	6.7279	2.42184e-11	0.00158975	6.66987	0.991375	chr1	150981947	chr3	142838173	142841800
cg22166025	LMO2	6.7279	2.42191e-11	0.00158979	4.88604	0.726235	chr6	112063039	chr11	33880122	33913836
cg11335172	AHNAK	-6.72788	2.42218e-11	0.00158997	-5.329	0.792078	chr2	103033799	chr11	62201016	62323707
cg19275653	CHST2	-6.72787	2.42228e-11	0.00159004	-5.96431	0.886508	chr2	175532338	chr3	142838173	142841800
cg13549474	SERTAD2	-6.72787	2.4223e-11	0.00159005	-2.53917	0.37741	chr5	95066422	chr2	64858755	64978139
cg05261617	KLF6	-6.72785	2.42259e-11	0.00159024	-2.38105	0.35391	chr11	76122315	chr10	3818188	3827473
cg20289943	AHNAK	-6.72785	2.4226e-11	0.00159025	-4.49575	0.668229	chr1	60857602	chr11	62201016	62323707
cg01587896	KLF6	6.72784	2.42279e-11	0.00159037	1.47821	0.219716	chr5	50678925	chr10	3818188	3827473
cg02655351	SLC11A2	6.72784	2.42281e-11	0.00159039	5.61368	0.834396	chr1	3498101	chr12	51373184	51422349
cg25550975	CCL3	-6.72784	2.42285e-11	0.00159041	-4.49182	0.667648	chr2	120686376	chr17	34415602	34417515
cg22633280	SERTAD2	-6.72781	2.42322e-11	0.00159065	-2.66098	0.39552	chr10	110671907	chr2	64858755	64978139
cg24615878	SIK1	6.72781	2.42336e-11	0.00159075	5.47941	0.814443	chr14	23011394	chr21	44834395	44847008
cg24311922	TIPARP	-6.7278	2.42349e-11	0.00159084	-6.25656	0.929957	chr11	65807037	chr3	156391024	156424559
cg01752257	CHST2	6.72779	2.42367e-11	0.00159095	4.65635	0.692107	chr15	34531718	chr3	142838173	142841800
cg01040649	KLF6	6.72779	2.42368e-11	0.00159096	2.04541	0.304024	chr3	186738320	chr10	3818188	3827473
cg05684266	KLF6	-6.72778	2.42378e-11	0.00159103	-2.03602	0.30263	chr3	149825195	chr10	3818188	3827473
cg25402228	AHNAK	-6.72775	2.42418e-11	0.00159129	-5.67441	0.843434	chr15	47474134	chr11	62201016	62323707
cg12477370	DUSP2	6.72773	2.42453e-11	0.00159151	7.97871	1.18594	chr6	45391852	chr2	96808905	96811179
cg27537795	KLF6	-6.72771	2.42484e-11	0.00159172	-2.21087	0.328621	chr18	52265510	chr10	3818188	3827473
cg08111204	CHST2	-6.72771	2.42489e-11	0.00159175	-7.83161	1.16408	chr20	36386049	chr3	142838173	142841800
cg00287579	AHNAK	-6.72771	2.42497e-11	0.0015918	-4.98148	0.740442	chr9	139487189	chr11	62201016	62323707
cg13108002	SERTAD2	6.72769	2.42528e-11	0.00159201	4.68474	0.696337	chr17	60755963	chr2	64858755	64978139
cg12861941	FAM63A	-6.72766	2.42566e-11	0.00159226	-4.3681	0.649274	chr3	185677711	chr1	150969025	150980851
cg18628157	AX748345	6.72766	2.42567e-11	0.00159226	5.16436	0.76763	chr6	149112088	chr17	4385261	4389648
cg20489946	NCR1	-6.72766	2.4257e-11	0.00159229	-5.72381	0.850788	chr13	52731078	chr19	55417508	55427508
cg00356045	CHST2	6.72764	2.42603e-11	0.0015925	5.9723	0.887726	chr1	22461890	chr3	142838173	142841800
cg11648968	DUSP2	6.72764	2.42606e-11	0.00159252	10.2287	1.5204	chr1	85931116	chr2	96808905	96811179
cg26410615	AHNAK	-6.72763	2.42614e-11	0.00159257	-5.90661	0.877962	chr17	39896054	chr11	62201016	62323707
cg26012482	KLF6	-6.72762	2.42642e-11	0.00159275	-1.91959	0.28533	chr2	8423155	chr10	3818188	3827473
cg02326249	AHNAK	6.72762	2.42644e-11	0.00159277	3.44874	0.512624	chr1	212993099	chr11	62201016	62323707
cg18448054	FAM63A	6.72761	2.42646e-11	0.00159278	3.25029	0.483126	chr3	48454416	chr1	150969025	150980851
cg05111779	AX748345	6.72758	2.42695e-11	0.0015931	2.71986	0.404285	chr14	72990359	chr17	4385261	4389648
cg16206200	TMEM2	6.72758	2.42701e-11	0.00159314	3.07018	0.456357	chr3	14307158	chr9	74298282	74431606
cg04086097	PIK3R1	6.72757	2.42712e-11	0.00159322	2.5342	0.376688	chr7	128580792	chr5	67511548	67597649
cg24365795	KLF6	-6.72756	2.4273e-11	0.00159333	-3.74624	0.556849	chr16	28506015	chr10	3818188	3827473
cg07025389	KLF6	-6.72756	2.42736e-11	0.00159337	-2.31379	0.343927	chr17	77795779	chr10	3818188	3827473
cg06971683	FAM63A	6.72754	2.4276e-11	0.00159353	4.3424	0.645465	chr2	206423064	chr1	150969025	150980851
cg01574473	DUSP2	-6.72754	2.42763e-11	0.00159355	-5.32723	0.791854	chr19	2371907	chr2	96808905	96811179
cg04340918	KLF6	-6.72753	2.42788e-11	0.00159372	-2.05091	0.304853	chr8	19577028	chr10	3818188	3827473
cg01152072	KLF6	-6.72751	2.42807e-11	0.00159384	-3.1432	0.467216	chr4	27097275	chr10	3818188	3827473
cg08961454	AHNAK	-6.7275	2.42825e-11	0.00159396	-4.98154	0.740473	chr8	117243882	chr11	62201016	62323707
cg02101832	NCR1	6.7275	2.42837e-11	0.00159404	4.69611	0.698048	chr12	65069842	chr19	55417508	55427508
cg04629753	NCR1	-6.7275	2.42839e-11	0.00159405	-5.13435	0.76319	chr3	114619482	chr19	55417508	55427508
cg04624517	AHNAK	-6.72748	2.42865e-11	0.00159422	-5.60733	0.833496	chr9	116554745	chr11	62201016	62323707
cg16204818	DUSP2	6.72747	2.42884e-11	0.00159435	8.63461	1.28349	chr7	12151356	chr2	96808905	96811179
cg00259070	CREM	-6.72746	2.42893e-11	0.0015944	-5.245	0.77964	chr15	75335123	chr10	35415719	35501886
cg16054240	DUSP2	6.72746	2.42895e-11	0.00159442	6.693	0.994878	chr7	30493584	chr2	96808905	96811179
cg04555779	DUSP2	6.72746	2.42899e-11	0.00159444	10.0595	1.49529	chr6	112575393	chr2	96808905	96811179
cg14641091	AHNAK	-6.72742	2.42956e-11	0.00159482	-4.2319	0.629053	chr3	197106107	chr11	62201016	62323707
cg09577651	FAM63A	-6.72741	2.42981e-11	0.00159498	-4.6821	0.695974	chr20	1600705	chr1	150969025	150980851
cg13789303	CCL3	6.72741	2.42982e-11	0.00159499	4.96941	0.738681	chr6	108886681	chr17	34415602	34417515
cg15347900	FAM63A	-6.72739	2.43008e-11	0.00159516	-5.16032	0.767061	chr7	7749174	chr1	150969025	150980851
cg26096752	SIK1	-6.72739	2.43017e-11	0.00159522	-5.88522	0.874815	chr5	66530611	chr21	44834395	44847008	Gestational age, Cleft palate vs cleft lip, Primary Sjogrens syndrome, Sex, Tissue, Smoking, gestational age, age, C-reactive protein (CRP) levels
cg03202472	AHNAK	-6.72738	2.43021e-11	0.00159524	-3.62316	0.538569	chr7	1297013	chr11	62201016	62323707
cg08985530	AHNAK	-6.72738	2.43029e-11	0.0015953	-3.71716	0.552543	chr12	77694045	chr11	62201016	62323707
cg20583316	AHNAK	6.72737	2.43039e-11	0.00159537	7.586	1.12763	chr7	100770476	chr11	62201016	62323707
cg04766084	PIK3R1	6.72736	2.43053e-11	0.00159545	3.3318	0.49526	chr3	57094364	chr5	67511548	67597649
cg21289583	TIPARP	-6.72736	2.43058e-11	0.00159549	-5.9321	0.881788	chr14	100786808	chr3	156391024	156424559
cg26510452	TIPARP	-6.72732	2.43122e-11	0.0015959	-4.25222	0.632082	chr20	39991461	chr3	156391024	156424559
cg16206200	FAM63A	6.72732	2.43125e-11	0.00159593	3.24201	0.481916	chr3	14307158	chr1	150969025	150980851
cg11388547	FAM63A	6.72731	2.43143e-11	0.00159605	3.86072	0.573888	chr8	29778333	chr1	150969025	150980851
cg01794260	DUSP2	-6.72729	2.43164e-11	0.00159618	-6.06711	0.901865	chr4	185546247	chr2	96808905	96811179
cg14505299	AHNAK	-6.72729	2.43176e-11	0.00159626	-6.57861	0.9779	chr7	51344674	chr11	62201016	62323707
cg04586376	KLF6	-6.72728	2.43191e-11	0.00159636	-2.07105	0.307859	chr16	77624154	chr10	3818188	3827473
cg00719237	SIK1	-6.72728	2.43194e-11	0.00159638	-4.69543	0.697968	chr17	47583662	chr21	44834395	44847008
cg15219657	CHCHD7	6.72724	2.43258e-11	0.0015968	5.6197	0.835366	chr3	69355790	chr8	57124245	57131357
cg09979763	CCL3	6.72723	2.43267e-11	0.00159686	6.85736	1.01934	chr1	245499904	chr17	34415602	34417515
cg26841040	TNFAIP3	6.72721	2.43301e-11	0.00159708	5.29478	0.787069	chr1	228332263	chr6	138188351	138204449
cg05436254	TNFAIP3	6.72718	2.43353e-11	0.00159742	4.28639	0.637176	chr16	68321716	chr6	138188351	138204449
cg03836394	CHST2	-6.72716	2.43382e-11	0.00159761	-7.41816	1.10272	chr1	226249300	chr3	142838173	142841800
cg24899749	KLF6	-6.72713	2.43437e-11	0.00159797	-2.98537	0.443781	chr2	89444118	chr10	3818188	3827473
cg02501779	DUSP2	6.72712	2.43446e-11	0.00159803	4.00568	0.595453	chr20	54579355	chr2	96808905	96811179
cg03456938	FAM63A	-6.72711	2.43464e-11	0.00159815	-4.37691	0.650637	chr16	67197084	chr1	150969025	150980851
cg25310676	TNFAIP3	6.7271	2.43485e-11	0.00159829	5.0232	0.746712	chr1	10575953	chr6	138188351	138204449
cg14449498	AX748345	6.72709	2.43501e-11	0.0015984	6.78422	1.00849	chr7	7294577	chr17	4385261	4389648
cg11340497	CHST2	-6.72707	2.43523e-11	0.00159854	-3.90466	0.580439	chr8	117461690	chr3	142838173	142841800
cg04457794	DUSP2	-6.72707	2.43535e-11	0.00159862	-7.23717	1.07583	chr1	206317654	chr2	96808905	96811179
cg20680797	KLF6	-6.72707	2.43536e-11	0.00159862	-3.66463	0.544759	chr17	53835432	chr10	3818188	3827473
cg26923863	CREM	-6.72705	2.43556e-11	0.00159876	-4.4148	0.656276	chr4	1221838	chr10	35415719	35501886
cg26896762	DUSP2	6.72705	2.4356e-11	0.00159878	6.65805	0.989743	chr5	50679361	chr2	96808905	96811179
cg25920512	AHNAK	-6.72703	2.43596e-11	0.00159902	-6.24246	0.927967	chr21	41029374	chr11	62201016	62323707
cg02198144	TIPARP	-6.727	2.43635e-11	0.00159928	-3.3391	0.496373	chr16	85462102	chr3	156391024	156424559
cg02145701	CHST2	-6.72699	2.43658e-11	0.00159943	-4.8309	0.718137	chr16	88038949	chr3	142838173	142841800
cg25563256	CHCHD7	-6.72698	2.43682e-11	0.00159958	-2.34886	0.34917	chr17	7341641	chr8	57124245	57131357
cg22706634	KLF6	6.72697	2.43685e-11	0.0015996	1.93996	0.288385	chr22	38092651	chr10	3818188	3827473
cg15235922	AX748345	6.72697	2.43694e-11	0.00159966	4.88749	0.726552	chr8	125678187	chr17	4385261	4389648
cg17653670	LAIR1	6.72695	2.43719e-11	0.00159983	6.13308	0.911718	chr11	72064140	chr19	54865362	54882165
cg02540134	AHNAK	6.72691	2.4379e-11	0.00160029	4.56298	0.678317	chr14	101587855	chr11	62201016	62323707
cg14452248	CHST2	6.72689	2.43827e-11	0.00160054	7.84965	1.16691	chr16	11078517	chr3	142838173	142841800
cg13013841	CHCHD7	6.72689	2.43829e-11	0.00160055	2.77371	0.412331	chr17	18281021	chr8	57124245	57131357
cg09027879	CLASP1	-6.72687	2.43859e-11	0.00160075	-3.34115	0.496688	chr1	25914071	chr2	122095352	122407163
cg09499183	AHNAK	-6.72685	2.43883e-11	0.0016009	-6.51003	0.967768	chr20	5461857	chr11	62201016	62323707
cg23452220	CHST2	6.72685	2.43891e-11	0.00160096	6.37261	0.94734	chr4	16846297	chr3	142838173	142841800
cg22365178	FAM63A	-6.72685	2.43894e-11	0.00160098	-2.93243	0.43593	chr15	93388263	chr1	150969025	150980851
cg23904266	LAIR1	-6.72684	2.43896e-11	0.00160099	-7.59415	1.12893	chr10	102276804	chr19	54865362	54882165
cg02278841	NCR1	-6.72683	2.43918e-11	0.00160113	-5.77631	0.858697	chr15	38988860	chr19	55417508	55427508
cg27205798	AHNAK	-6.72681	2.43949e-11	0.00160134	-5.26965	0.783381	chr12	29673877	chr11	62201016	62323707
cg01463225	AHNAK	-6.7268	2.4396e-11	0.00160141	-4.37816	0.650853	chr9	136544460	chr11	62201016	62323707
cg16411883	CCL3	6.72678	2.44003e-11	0.00160169	6.54737	0.97333	chr5	106878353	chr17	34415602	34417515
cg18538954	SIK1	6.72672	2.4409e-11	0.00160226	6.55992	0.975203	chr16	56511477	chr21	44834395	44847008
cg03272903	CHST2	-6.72672	2.44091e-11	0.00160226	-4.75562	0.706974	chr8	128683224	chr3	142838173	142841800
cg13284861	PDCD4-AS1	6.7267	2.4413e-11	0.00160253	8.15597	1.21248	chr9	35664905	chr10	112629626	112631991
cg12226453	CLASP1	-6.72668	2.44164e-11	0.00160275	-3.46638	0.515318	chr4	964011	chr2	122095352	122407163
cg11947782	SIK1	6.72665	2.44208e-11	0.00160303	4.66935	0.694156	chr1	9775985	chr21	44834395	44847008
cg05315321	PIK3R1	6.72662	2.44255e-11	0.00160335	2.90936	0.432513	chr14	68844276	chr5	67511548	67597649
cg05522807	CRIP1	-6.72659	2.44306e-11	0.00160368	-7.24494	1.07706	chr15	75069194	chr14	105952654	105955284
cg21821982	PIK3R1	6.72658	2.44323e-11	0.00160379	1.8401	0.273556	chr3	31547255	chr5	67511548	67597649
cg05399705	PIK3R1	6.72658	2.44329e-11	0.00160383	3.29745	0.490213	chr11	126206492	chr5	67511548	67597649
cg15722952	CCL3	-6.72657	2.44339e-11	0.00160389	-6.5635	0.975757	chr3	194924602	chr17	34415602	34417515
cg19839822	DUSP2	6.72656	2.44354e-11	0.001604	7.34303	1.09165	chr22	42579537	chr2	96808905	96811179
cg27306443	SERTAD2	-6.72656	2.44357e-11	0.00160401	-5.78194	0.859569	chr6	136172818	chr2	64858755	64978139
cg27588971	DUSP2	-6.72656	2.44358e-11	0.00160402	-8.48174	1.26093	chr12	122464764	chr2	96808905	96811179
cg00260201	CHST2	-6.72656	2.4436e-11	0.00160403	-5.57741	0.829162	chr17	46029581	chr3	142838173	142841800
cg01610605	CHST2	-6.72655	2.44374e-11	0.00160412	-4.63188	0.688597	chr16	6069399	chr3	142838173	142841800
cg12237140	DUSP2	6.72654	2.44395e-11	0.00160426	7.91	1.17594	chr19	47988486	chr2	96808905	96811179
cg23378736	SLC11A2	-6.72654	2.44396e-11	0.00160427	-4.4749	0.665261	chr1	23953785	chr12	51373184	51422349
cg13765543	KLF6	-6.72652	2.44425e-11	0.00160446	-2.47969	0.368643	chr22	28032712	chr10	3818188	3827473
cg10434392	CHST2	-6.72651	2.44437e-11	0.00160454	-5.97596	0.888418	chr20	30130281	chr3	142838173	142841800
cg01213435	KLF6	-6.72651	2.44444e-11	0.00160458	-2.61561	0.388851	chr18	60125201	chr10	3818188	3827473
cg14723380	CHST2	6.7265	2.44453e-11	0.00160465	6.10366	0.907404	chr10	47086655	chr3	142838173	142841800
cg07746772	KLF6	6.72648	2.44497e-11	0.00160493	1.46176	0.217315	chr13	99737785	chr10	3818188	3827473
cg01622722	SIK1	-6.72638	2.44658e-11	0.00160599	-7.34348	1.09174	chr2	23577563	chr21	44834395	44847008
cg15963463	NCR1	-6.72637	2.44665e-11	0.00160604	-3.75964	0.55894	chr1	25253237	chr19	55417508	55427508
cg19993258	AX748345	-6.72635	2.44709e-11	0.00160632	-2.92963	0.435546	chr15	78914264	chr17	4385261	4389648
cg25039722	DUSP2	6.72634	2.44724e-11	0.00160643	5.63531	0.837798	chr17	50236344	chr2	96808905	96811179
cg13644317	CHST2	-6.72633	2.4474e-11	0.00160653	-4.32948	0.643662	chr18	70536461	chr3	142838173	142841800
cg16822035	CHST2	-6.7263	2.44783e-11	0.00160681	-6.2756	0.932994	chr13	113633379	chr3	142838173	142841800
cg09400963	SERTAD2	-6.72629	2.44805e-11	0.00160695	-3.12657	0.464828	chr7	32555839	chr2	64858755	64978139
cg22365313	AHNAK	-6.72628	2.44817e-11	0.00160703	-3.97697	0.591259	chr4	108636320	chr11	62201016	62323707
cg13137743	AHNAK	-6.72627	2.44833e-11	0.00160714	-4.95909	0.737271	chr7	130333846	chr11	62201016	62323707
cg17281572	CHST2	6.72626	2.44843e-11	0.00160721	4.93374	0.733504	chr1	35166661	chr3	142838173	142841800
cg00567673	LAIR1	-6.72626	2.44848e-11	0.00160724	-4.24068	0.630467	chr8	61973939	chr19	54865362	54882165
cg22196167	AX748345	6.72621	2.44938e-11	0.00160783	5.66893	0.842812	chr8	96133344	chr17	4385261	4389648
cg03536798	CCL3	-6.7262	2.44948e-11	0.0016079	-9.22695	1.37179	chr5	139052621	chr17	34415602	34417515
cg09035699	PDCD4-AS1	-6.72619	2.44955e-11	0.00160794	-4.52567	0.672843	chr5	131310461	chr10	112629626	112631991
cg16006418	KLF6	6.72616	2.45004e-11	0.00160826	1.75734	0.261269	chr3	107403385	chr10	3818188	3827473
cg05116777	KLF6	-6.72615	2.45025e-11	0.0016084	-1.88629	0.280441	chr9	125377176	chr10	3818188	3827473
cg07978738	TSC22D3	6.72615	2.45035e-11	0.00160847	5.67927	0.844358	chr10	116298339	chrX	106956451	107020572
cg12911825	SIK1	-6.72614	2.4504e-11	0.00160849	-4.61322	0.685865	chr10	105275130	chr21	44834395	44847008
cg05543049	FAM63A	-6.72614	2.45047e-11	0.00160854	-2.49334	0.370695	chr3	173115741	chr1	150969025	150980851
cg19238804	KLF6	6.72614	2.45047e-11	0.00160854	1.49554	0.222348	chr17	57440226	chr10	3818188	3827473
cg11958644	CLASP1	6.72613	2.45055e-11	0.0016086	2.59448	0.385731	chr5	130872422	chr2	122095352	122407163
cg10076265	HSD17B8	6.72612	2.45079e-11	0.00160875	4.49277	0.667959	chr19	50015032	chr6	33172419	33174608
cg01091660	AHNAK	-6.72611	2.45094e-11	0.00160885	-4.89248	0.727386	chr10	98862615	chr11	62201016	62323707
cg07697537	TIPARP	-6.7261	2.45109e-11	0.00160895	-4.39126	0.652868	chr6	35411434	chr3	156391024	156424559
cg24604701	SIK1	-6.72609	2.45119e-11	0.00160902	-10.8941	1.61967	chr3	196066658	chr21	44834395	44847008
cg16794961	AHNAK	-6.72609	2.45123e-11	0.00160904	-5.11428	0.760364	chr2	5882032	chr11	62201016	62323707
cg14421440	NCR1	-6.72609	2.45129e-11	0.00160908	-7.38092	1.09736	chr16	725142	chr19	55417508	55427508
cg07243762	CHST2	6.72609	2.45133e-11	0.00160911	5.27693	0.784547	chr12	125030744	chr3	142838173	142841800
cg26681139	AHNAK	6.72608	2.45148e-11	0.00160921	6.4902	0.96493	chr2	135464256	chr11	62201016	62323707
cg09340617	SIK1	-6.72607	2.45155e-11	0.00160925	-5.1831	0.770599	chr2	47212928	chr21	44834395	44847008
cg15423199	DUSP2	-6.72605	2.45188e-11	0.00160947	-15.5225	2.30781	chr8	97274566	chr2	96808905	96811179
cg25800011	DUSP2	-6.72605	2.45196e-11	0.00160952	-7.53573	1.12038	chr3	49574370	chr2	96808905	96811179
cg06800893	DUSP2	-6.72604	2.45213e-11	0.00160963	-5.74692	0.854429	chr9	21450987	chr2	96808905	96811179
cg21636547	TIPARP	-6.72603	2.45226e-11	0.00160971	-4.30869	0.640599	chr10	45804715	chr3	156391024	156424559
cg02286975	SERTAD2	-6.72603	2.45226e-11	0.00160972	-4.92194	0.731774	chr19	19016789	chr2	64858755	64978139
cg06908040	AHNAK	6.726	2.45271e-11	0.00161002	3.23531	0.481016	chr17	200717	chr11	62201016	62323707
cg08003209	AHNAK	-6.72599	2.45294e-11	0.00161017	-5.24891	0.780393	chr19	12560898	chr11	62201016	62323707
cg13551706	KLF6	-6.72598	2.453e-11	0.0016102	-2.20921	0.328459	chr20	46323481	chr10	3818188	3827473
cg13318771	PDCD4-AS1	-6.72594	2.45364e-11	0.00161062	-3.2947	0.489849	chr4	7657359	chr10	112629626	112631991
cg04690482	AHNAK	6.72593	2.45381e-11	0.00161074	4.31856	0.642076	chr6	54711388	chr11	62201016	62323707
cg07449069	DUSP2	6.72593	2.45391e-11	0.0016108	9.02729	1.34216	chr3	54155978	chr2	96808905	96811179
cg07420362	CHST2	-6.72592	2.45401e-11	0.00161087	-6.24652	0.928724	chr11	3647419	chr3	142838173	142841800
cg03479059	KLF6	-6.72592	2.45409e-11	0.00161092	-2.85481	0.424449	chr15	73626734	chr10	3818188	3827473
cg02511156	AHNAK	6.72588	2.45463e-11	0.00161128	11.7453	1.74629	chr12	72666264	chr11	62201016	62323707
cg24655135	DUSP2	6.72588	2.45464e-11	0.00161128	8.46313	1.25829	chr18	34974340	chr2	96808905	96811179
cg22645375	AHNAK	-6.72587	2.45492e-11	0.00161147	-6.50262	0.966807	chr20	50349254	chr11	62201016	62323707
cg15636750	NCR1	6.72587	2.45495e-11	0.00161148	7.0449	1.04743	chr14	22969095	chr19	55417508	55427508
cg09969797	TIPARP	-6.72586	2.45503e-11	0.00161153	-5.30861	0.789283	chr7	150543360	chr3	156391024	156424559
cg20242188	PIK3R1	6.72585	2.45521e-11	0.00161166	3.79626	0.564428	chr8	86104378	chr5	67511548	67597649
cg14153689	CHST2	6.72584	2.45541e-11	0.00161179	5.56569	0.827509	chr4	10732403	chr3	142838173	142841800
cg21215051	TNFAIP3	-6.72584	2.45543e-11	0.0016118	-3.75159	0.557788	chr2	232079513	chr6	138188351	138204449
cg00344801	LMO2	6.72582	2.45569e-11	0.00161197	3.56304	0.529755	chr22	46685728	chr11	33880122	33913836
cg01306824	NCR1	-6.72582	2.45574e-11	0.001612	-5.02026	0.746417	chr17	77834118	chr19	55417508	55427508
cg05859325	TIPARP	6.72581	2.4559e-11	0.00161211	3.01993	0.449006	chr17	34458957	chr3	156391024	156424559
cg17055207	DUSP2	6.72581	2.4559e-11	0.00161211	8.05297	1.19732	chr4	8412736	chr2	96808905	96811179
cg00136106	DUSP2	-6.72578	2.45639e-11	0.00161243	-4.84273	0.720025	chr1	206257829	chr2	96808905	96811179
cg17168836	KLF6	-6.72575	2.45676e-11	0.00161267	-2.02954	0.301757	chr1	68256161	chr10	3818188	3827473
cg12767903	KLF6	-6.72574	2.45707e-11	0.00161288	-1.70903	0.254103	chr3	114027886	chr10	3818188	3827473
cg21822325	DUSP2	-6.72573	2.4572e-11	0.00161296	-6.28135	0.933928	chr9	139222119	chr2	96808905	96811179
cg08755130	AHNAK	-6.72572	2.45726e-11	0.001613	-6.077	0.903545	chr6	29705878	chr11	62201016	62323707
cg05585911	KLF6	-6.72571	2.45747e-11	0.00161314	-2.80527	0.417097	chr6	44396701	chr10	3818188	3827473
cg21456647	DUSP2	-6.7257	2.45768e-11	0.00161328	-7.44539	1.10701	chr20	39973437	chr2	96808905	96811179
cg05062333	DUSP2	6.72569	2.45784e-11	0.00161338	5.56904	0.828025	chr6	133562269	chr2	96808905	96811179
cg02851133	TIPARP	-6.72569	2.45788e-11	0.0016134	-5.31752	0.790628	chr1	156494351	chr3	156391024	156424559
cg00084864	AX748345	-6.72567	2.45807e-11	0.00161353	-4.74787	0.705933	chr11	66871616	chr17	4385261	4389648
cg19613194	SERTAD2	-6.72567	2.45811e-11	0.00161356	-3.84087	0.571076	chr13	35516223	chr2	64858755	64978139
cg06083692	AHNAK	6.72567	2.45816e-11	0.00161359	4.78333	0.711205	chr9	139597865	chr11	62201016	62323707
cg05081930	CHCHD7	6.72565	2.45841e-11	0.00161376	4.69848	0.698591	chr17	80239958	chr8	57124245	57131357
cg12092786	DUSP2	6.72563	2.4588e-11	0.00161401	8.12177	1.20758	chr22	42332408	chr2	96808905	96811179
cg16466810	AX748345	6.72563	2.45882e-11	0.00161402	3.40027	0.505569	chr10	124234172	chr17	4385261	4389648
cg08538199	SIK1	-6.72562	2.45898e-11	0.00161413	-5.83264	0.867227	chr1	226349364	chr21	44834395	44847008
cg08450903	CCL3	6.72561	2.45914e-11	0.00161423	5.03064	0.747982	chr1	15904704	chr17	34415602	34417515
cg13089189	FAM63A	6.7256	2.45926e-11	0.00161431	2.96888	0.441429	chr20	704919	chr1	150969025	150980851
cg20223784	AHNAK	6.7256	2.45927e-11	0.00161432	5.01554	0.745738	chr3	30655065	chr11	62201016	62323707
cg14499153	CCL3	6.72555	2.46007e-11	0.00161484	4.79717	0.713275	chr20	55949676	chr17	34415602	34417515
cg25527090	FAM63A	-6.72555	2.46013e-11	0.00161488	-2.33125	0.346626	chr10	118894180	chr1	150969025	150980851
cg02075324	KLF6	-6.72554	2.46034e-11	0.00161502	-3.42375	0.509067	chr14	55029302	chr10	3818188	3827473
cg19913465	PIK3R1	6.72553	2.46036e-11	0.00161504	2.71284	0.403364	chr19	7767075	chr5	67511548	67597649
cg19080043	KLF6	-6.72552	2.46061e-11	0.0016152	-2.93994	0.437133	chr15	82397798	chr10	3818188	3827473
cg10778072	KLF6	-6.72552	2.46065e-11	0.00161522	-2.70645	0.402415	chr1	17564995	chr10	3818188	3827473
cg22785562	CCL3	-6.72552	2.46068e-11	0.00161525	-5.15519	0.766512	chr4	38184969	chr17	34415602	34417515
cg00000807	TNFAIP3	-6.72551	2.46083e-11	0.00161534	-6.26692	0.931814	chr2	23913414	chr6	138188351	138204449
cg26296836	FAM63A	6.72549	2.46103e-11	0.00161548	3.15258	0.468751	chr11	11564925	chr1	150969025	150980851
cg01003455	SRSF5	6.72549	2.46108e-11	0.00161551	3.24354	0.482275	chr6	17715529	chr14	70193617	70238722
cg04658699	DUSP2	-6.72547	2.4614e-11	0.00161572	-7.2315	1.07524	chr15	40538101	chr2	96808905	96811179
cg07241717	CHST2	-6.72546	2.46158e-11	0.00161584	-6.20409	0.922478	chr22	43409559	chr3	142838173	142841800
cg20923498	HSD17B8	-6.72546	2.4616e-11	0.00161585	-3.57608	0.531722	chr2	99096920	chr6	33172419	33174608
cg06263341	AHNAK	6.72543	2.46211e-11	0.00161618	7.11461	1.05787	chr17	75525151	chr11	62201016	62323707
cg14871736	DUSP2	-6.72542	2.46217e-11	0.00161622	-5.83725	0.867937	chr3	139346734	chr2	96808905	96811179
cg22196167	SETD7	-6.72542	2.46218e-11	0.00161623	-7.19545	1.06989	chr8	96133344	chr4	140417095	140527853
cg09351085	TIPARP	-6.72541	2.46238e-11	0.00161636	-6.29497	0.935998	chr8	101473916	chr3	156391024	156424559
cg04999785	AHNAK	-6.72541	2.46242e-11	0.00161639	-4.30032	0.639413	chr17	74809765	chr11	62201016	62323707
cg10302941	AHNAK	-6.7254	2.46262e-11	0.00161652	-6.53927	0.972325	chr8	143137199	chr11	62201016	62323707
cg13280039	CHST2	-6.72538	2.46294e-11	0.00161673	-9.84439	1.46377	chr12	13814375	chr3	142838173	142841800
cg20305024	TNFAIP3	6.72538	2.46295e-11	0.00161673	5.65316	0.840571	chr15	40575730	chr6	138188351	138204449
cg03908676	DUSP2	-6.72536	2.46318e-11	0.00161688	-4.08513	0.607421	chr11	10590282	chr2	96808905	96811179
cg00685976	CHCHD7	6.72534	2.46363e-11	0.00161718	4.98617	0.741401	chr1	153363727	chr8	57124245	57131357
cg25251586	TIPARP	6.72533	2.46369e-11	0.00161722	4.77187	0.709537	chr16	50430073	chr3	156391024	156424559
cg18415791	NCR1	-6.72532	2.46383e-11	0.00161731	-4.93094	0.733189	chr11	3178024	chr19	55417508	55427508
cg08553158	DUSP2	-6.72532	2.46384e-11	0.00161732	-6.55964	0.975364	chr11	120407665	chr2	96808905	96811179
cg13440894	PIK3R1	6.72529	2.4643e-11	0.00161762	3.21355	0.477831	chr8	11351135	chr5	67511548	67597649
cg02250200	KLF6	6.72528	2.46454e-11	0.00161778	2.03074	0.301957	chr2	198165061	chr10	3818188	3827473
cg26031036	SIK1	-6.72527	2.46467e-11	0.00161786	-5.34683	0.795035	chr17	66495236	chr21	44834395	44847008
cg11684647	SERTAD2	-6.72527	2.46469e-11	0.00161788	-4.49035	0.667683	chr12	40618356	chr2	64858755	64978139
cg05597450	CHST2	6.72527	2.46472e-11	0.0016179	6.06705	0.902127	chr21	45691668	chr3	142838173	142841800
cg00645884	CCL3	6.72524	2.46517e-11	0.00161819	4.01	0.596261	chr10	6110377	chr17	34415602	34417515
cg01203136	CHST2	6.72523	2.46539e-11	0.00161833	6.47093	0.962188	chr2	241922076	chr3	142838173	142841800
cg03560040	CHST2	6.7252	2.46589e-11	0.00161866	5.32842	0.792307	chr10	99327849	chr3	142838173	142841800
cg26599373	DUSP2	-6.7252	2.46589e-11	0.00161867	-8.21675	1.22179	chr5	148759040	chr2	96808905	96811179
cg20662370	FAM63A	6.72516	2.46649e-11	0.00161906	3.27782	0.487397	chr16	81750310	chr1	150969025	150980851
cg01298350	DUSP2	-6.72514	2.46685e-11	0.0016193	-6.41161	0.95338	chr5	90607970	chr2	96808905	96811179
cg02084553	CCL3	-6.72513	2.46697e-11	0.00161937	-5.35338	0.796025	chr2	166937779	chr17	34415602	34417515
cg12141056	SIK1	6.72513	2.46699e-11	0.00161938	5.07786	0.755058	chr1	184944785	chr21	44834395	44847008
cg16359901	AHNAK	6.72506	2.46821e-11	0.00162019	7.04002	1.04683	chr1	6269635	chr11	62201016	62323707
cg02990289	SLC11A2	6.72505	2.46838e-11	0.0016203	8.27145	1.22995	chr19	13947284	chr12	51373184	51422349
cg15652169	DUSP2	-6.72504	2.46844e-11	0.00162034	-6.84915	1.01845	chr5	141864511	chr2	96808905	96811179
cg01173814	CHCHD7	-6.72503	2.46867e-11	0.00162049	-2.81605	0.418742	chr1	8762310	chr8	57124245	57131357
cg22558101	AHNAK	-6.72502	2.46887e-11	0.00162062	-3.8529	0.57292	chr1	82626409	chr11	62201016	62323707
cg10707786	SIK1	-6.72501	2.46899e-11	0.0016207	-6.2582	0.930586	chr1	36263199	chr21	44834395	44847008
cg17544952	DUSP2	6.72497	2.46966e-11	0.00162114	5.13612	0.763739	chr7	15725196	chr2	96808905	96811179
cg16201957	TIPARP	6.72497	2.46972e-11	0.00162118	2.51743	0.374342	chr4	140992311	chr3	156391024	156424559
cg02956981	TIPARP	-6.72495	2.4699e-11	0.0016213	-4.15521	0.617879	chr1	74929125	chr3	156391024	156424559
cg09662852	PDCD4-AS1	6.72495	2.46998e-11	0.00162135	3.73334	0.555147	chr16	11707685	chr10	112629626	112631991
cg05007486	KLF6	-6.72495	2.47001e-11	0.00162137	-1.95758	0.291093	chr19	31399134	chr10	3818188	3827473
cg11510152	CRIP1	-6.72494	2.4702e-11	0.0016215	-4.16695	0.619626	chr7	47161819	chr14	105952654	105955284
cg17344755	DUSP2	6.7249	2.47079e-11	0.00162188	9.87982	1.46914	chr3	154797563	chr2	96808905	96811179
cg12552529	NCR1	6.72489	2.47096e-11	0.00162199	7.35716	1.09402	chr17	4278276	chr19	55417508	55427508
cg14185420	CHCHD7	6.72489	2.47099e-11	0.00162201	6.46742	0.961714	chr3	127480423	chr8	57124245	57131357
cg00020133	DUSP2	-6.72488	2.47107e-11	0.00162207	-7.79726	1.15946	chr12	787939	chr2	96808905	96811179
cg26062472	AHNAK	-6.72487	2.47138e-11	0.00162227	-8.78153	1.30583	chr4	8251934	chr11	62201016	62323707
cg27344426	DUSP2	6.72485	2.47159e-11	0.00162241	8.80097	1.30872	chr17	41827350	chr2	96808905	96811179
cg10023530	FAM63A	-6.72484	2.47172e-11	0.00162249	-3.12024	0.463988	chr18	11148783	chr1	150969025	150980851
cg15338449	KLF6	6.72484	2.47173e-11	0.0016225	2.4327	0.361748	chr15	83620910	chr10	3818188	3827473
cg09360612	TNFAIP3	-6.72483	2.47197e-11	0.00162266	-4.57182	0.679842	chr5	158135002	chr6	138188351	138204449
cg06709297	LMNA	-6.72482	2.4721e-11	0.00162274	-8.2646	1.22897	chr2	10302454	chr1	156052364	156109880
cg07920321	AX748345	6.7248	2.47242e-11	0.00162295	2.93198	0.435995	chr16	30481009	chr17	4385261	4389648
cg21498772	SERTAD2	-6.7248	2.47243e-11	0.00162296	-2.96315	0.44063	chr8	63161077	chr2	64858755	64978139
cg06375542	TNFAIP3	-6.7248	2.47252e-11	0.00162302	-4.40689	0.65532	chr4	14377677	chr6	138188351	138204449
cg02352716	KLF6	-6.72479	2.47263e-11	0.00162309	-2.04994	0.304833	chr17	1104805	chr10	3818188	3827473
cg10132627	TIPARP	6.72477	2.47298e-11	0.00162332	4.96909	0.738923	chr22	43355971	chr3	156391024	156424559
cg13811343	KLF6	-6.72476	2.47303e-11	0.00162335	-3.12583	0.464823	chr4	89812219	chr10	3818188	3827473
cg10654496	CHST2	-6.72475	2.47324e-11	0.00162349	-17.6198	2.62014	chr10	118609261	chr3	142838173	142841800
cg01219672	DUSP2	6.72475	2.47329e-11	0.00162352	11.6533	1.73289	chr1	220960086	chr2	96808905	96811179
cg23435671	TNFAIP3	6.72474	2.47339e-11	0.00162359	2.07365	0.308361	chr8	29211078	chr6	138188351	138204449
cg20518430	KLF6	-6.72473	2.4736e-11	0.00162373	-2.5653	0.381472	chr19	52848430	chr10	3818188	3827473
cg06315605	DUSP2	-6.72471	2.47387e-11	0.0016239	-6.95555	1.03433	chr19	45959721	chr2	96808905	96811179
cg06779020	CREM	-6.7247	2.47406e-11	0.00162403	-5.16709	0.768374	chr14	70183064	chr10	35415719	35501886
cg26819695	DUSP2	6.7247	2.47408e-11	0.00162404	4.67218	0.694778	chr11	123066956	chr2	96808905	96811179
cg18606630	CHCHD7	6.72469	2.4742e-11	0.00162412	6.44241	0.958023	chr14	75400792	chr8	57124245	57131357
cg02092514	TNFAIP3	6.72469	2.47426e-11	0.00162416	5.02211	0.746816	chr17	80873656	chr6	138188351	138204449
cg21449397	DUSP2	-6.72469	2.47433e-11	0.0016242	-8.67769	1.29042	chr12	113305783	chr2	96808905	96811179
cg01274812	DUSP2	-6.72468	2.47446e-11	0.00162429	-6.4178	0.954365	chr6	12404380	chr2	96808905	96811179
cg02945374	AHNAK	-6.72468	2.4745e-11	0.00162431	-5.36583	0.797931	chr6	141809805	chr11	62201016	62323707
cg20171402	FAM63A	6.72467	2.47457e-11	0.00162436	3.01655	0.448579	chr12	120636787	chr1	150969025	150980851
cg03561120	AX748345	6.72466	2.47468e-11	0.00162444	5.52557	0.821687	chr20	48902605	chr17	4385261	4389648
cg24380163	KLF6	6.72464	2.47502e-11	0.00162466	2.62322	0.390091	chr3	72359747	chr10	3818188	3827473
cg23880374	DUSP2	-6.72464	2.47502e-11	0.00162466	-4.73043	0.703447	chr10	124092636	chr2	96808905	96811179
cg03186440	TNFAIP3	6.72463	2.47525e-11	0.00162481	4.90109	0.728826	chr16	89042185	chr6	138188351	138204449
cg18375547	NCR1	-6.72461	2.47559e-11	0.00162503	-5.76532	0.857346	chr2	16843879	chr19	55417508	55427508
cg07609788	DUSP2	6.7246	2.47571e-11	0.00162511	5.64084	0.838836	chr20	39995652	chr2	96808905	96811179
cg16950726	TIPARP	-6.72459	2.47589e-11	0.00162523	-4.65596	0.692379	chr17	7317514	chr3	156391024	156424559
cg19657303	CCL3	-6.72459	2.47592e-11	0.00162525	-7.75886	1.1538	chr18	13544068	chr17	34415602	34417515
cg16527734	CHST2	6.72458	2.47606e-11	0.00162534	6.59481	0.980702	chr2	236809514	chr3	142838173	142841800
cg16694664	AHNAK	-6.72456	2.47643e-11	0.00162558	-6.33588	0.9422	chr7	129414317	chr11	62201016	62323707
cg17174893	NCR1	-6.72454	2.47672e-11	0.00162577	-7.25278	1.07855	chr22	27157079	chr19	55417508	55427508
cg10613282	DUSP2	6.72454	2.47673e-11	0.00162578	2.64434	0.393237	chr1	101536031	chr2	96808905	96811179
cg18337643	AHNAK	-6.72453	2.47688e-11	0.00162588	-6.61311	0.98343	chr2	152049905	chr11	62201016	62323707
cg09363604	AHNAK	-6.72452	2.477e-11	0.00162596	-4.53529	0.674441	chr4	83675306	chr11	62201016	62323707
cg07369461	NCR1	-6.72452	2.47701e-11	0.00162596	-3.49983	0.520457	chr20	57760364	chr19	55417508	55427508
cg01284698	TIPARP	-6.72452	2.47705e-11	0.00162599	-4.77148	0.709565	chr2	206260068	chr3	156391024	156424559
cg12730047	DUSP2	6.72451	2.47716e-11	0.00162606	4.74694	0.705916	chr3	147232332	chr2	96808905	96811179
cg22778014	AHNAK	-6.72451	2.47718e-11	0.00162608	-4.35569	0.647733	chr4	109811985	chr11	62201016	62323707
cg11782892	KLF6	-6.72445	2.47816e-11	0.00162672	-2.00118	0.297598	chr11	70426271	chr10	3818188	3827473
cg19235893	CCL3	6.72444	2.47833e-11	0.00162683	5.59845	0.832553	chr2	105493611	chr17	34415602	34417515
cg09739014	CHST2	-6.72442	2.47865e-11	0.00162704	-5.64054	0.838814	chr15	29248123	chr3	142838173	142841800
cg01994290	TIPARP	6.72442	2.47872e-11	0.00162709	4.43355	0.65932	chr14	65170049	chr3	156391024	156424559
cg18574097	LMO2	6.7244	2.47906e-11	0.00162731	2.95142	0.438912	chr3	16587775	chr11	33880122	33913836
cg17465050	DUSP2	-6.72439	2.47917e-11	0.00162739	-4.77252	0.709732	chr17	76951132	chr2	96808905	96811179
cg10201857	CHCHD7	-6.72438	2.47933e-11	0.00162749	-2.89686	0.4308	chr17	38486151	chr8	57124245	57131357
cg26491604	AHNAK	6.72436	2.47977e-11	0.00162778	4.51328	0.671184	chr17	46656864	chr11	62201016	62323707
cg18286323	KLF6	-6.72435	2.47981e-11	0.0016278	-4.23863	0.63034	chr11	1670305	chr10	3818188	3827473
cg05499445	AHNAK	-6.7243	2.48073e-11	0.00162841	-6.30132	0.937097	chr3	127205472	chr11	62201016	62323707
cg09914358	TIPARP	-6.72427	2.48117e-11	0.00162869	-3.4446	0.512263	chr19	13901390	chr3	156391024	156424559
cg06458388	TIPARP	6.72427	2.48121e-11	0.00162872	4.6777	0.695645	chr4	1130012	chr3	156391024	156424559
cg04687131	AHNAK	-6.72423	2.4818e-11	0.00162911	-3.64639	0.542275	chr20	50236499	chr11	62201016	62323707
cg20959829	KLF6	-6.72422	2.48204e-11	0.00162927	-2.32304	0.345473	chr5	158507104	chr10	3818188	3827473
cg11213898	CHST2	6.72421	2.48222e-11	0.00162939	12.0916	1.79822	chr5	74633820	chr3	142838173	142841800
cg11233113	CHST2	-6.7242	2.48238e-11	0.00162949	-5.30479	0.78891	chr19	13133365	chr3	142838173	142841800
cg01435515	SERTAD2	-6.72417	2.48291e-11	0.00162984	-3.78203	0.562453	chr1	151255742	chr2	64858755	64978139
cg08843314	DUSP2	-6.72416	2.48299e-11	0.00162989	-4.85762	0.722412	chrX	70837990	chr2	96808905	96811179
cg27184860	DUSP2	-6.72415	2.48315e-11	0.00162999	-4.98345	0.741127	chr15	33525681	chr2	96808905	96811179
cg22648864	DUSP2	-6.72415	2.48315e-11	0.00162999	-7.01386	1.04309	chr4	40996373	chr2	96808905	96811179
cg24656696	KLF6	-6.72414	2.48342e-11	0.00163017	-2.50281	0.372213	chr20	49850255	chr10	3818188	3827473
cg07044785	DUSP2	-6.72414	2.48344e-11	0.00163019	-6.33394	0.94197	chr17	32639637	chr2	96808905	96811179
cg14488265	KLF6	-6.72413	2.48357e-11	0.00163027	-2.07456	0.308524	chr7	107284118	chr10	3818188	3827473
cg13685026	KLF6	-6.72412	2.4837e-11	0.00163036	-2.24567	0.333972	chr1	79158388	chr10	3818188	3827473
cg00275828	DUSP2	-6.72412	2.48374e-11	0.00163038	-4.814	0.71593	chr17	39222690	chr2	96808905	96811179
cg02223801	CRIP1	-6.72409	2.48423e-11	0.0016307	-4.30412	0.640105	chr7	157366933	chr14	105952654	105955284
cg23047669	SIK1	-6.72405	2.48482e-11	0.00163109	-5.68797	0.845914	chr11	30364830	chr21	44834395	44847008
cg21752492	AHNAK	-6.72405	2.48488e-11	0.00163113	-5.57988	0.829839	chr9	108122345	chr11	62201016	62323707
cg07495748	CRIP1	-6.72404	2.48498e-11	0.0016312	-4.64879	0.691369	chr18	43967176	chr14	105952654	105955284
cg04478875	KLF6	-6.72404	2.48509e-11	0.00163127	-2.22248	0.330527	chr5	142023774	chr10	3818188	3827473
cg12286351	CREM	-6.72403	2.4852e-11	0.00163134	-5.36359	0.797674	chr9	127425591	chr10	35415719	35501886
cg25353896	PIK3R1	6.72403	2.48526e-11	0.00163138	2.10409	0.312921	chr22	44568753	chr5	67511548	67597649
cg20718169	TIPARP	-6.724	2.48568e-11	0.00163166	-4.89376	0.727805	chr20	23012907	chr3	156391024	156424559
cg10217863	CHST2	6.724	2.48573e-11	0.00163169	3.7176	0.552886	chr10	99188343	chr3	142838173	142841800
cg15616730	KLF6	-6.72397	2.4862e-11	0.001632	-2.72053	0.404602	chr13	45620580	chr10	3818188	3827473
cg05085500	FAM63A	-6.72396	2.4863e-11	0.00163207	-3.27167	0.486569	chr6	19692172	chr1	150969025	150980851
cg11650164	PIK3R1	-6.72395	2.4865e-11	0.0016322	-3.40613	0.506567	chr1	94224274	chr5	67511548	67597649
cg19835759	TIPARP	-6.72392	2.48693e-11	0.00163248	-4.76034	0.70797	chr1	158056418	chr3	156391024	156424559
cg09417176	DUSP2	-6.7239	2.48735e-11	0.00163275	-5.7346	0.852869	chr10	123993026	chr2	96808905	96811179
cg05626927	KLF6	-6.72388	2.48767e-11	0.00163296	-1.74821	0.26	chr4	14362239	chr10	3818188	3827473
cg07742264	AHNAK	-6.72388	2.48767e-11	0.00163296	-4.69392	0.698098	chr12	121419635	chr11	62201016	62323707
cg22608106	DUSP2	-6.72388	2.48767e-11	0.00163296	-6.4883	0.964964	chr11	123425942	chr2	96808905	96811179
cg10297007	SIK3	-6.72386	2.48795e-11	0.00163315	-3.36579	0.500574	chr6	16699991	chr11	116714118	116969153
cg18913586	AHNAK	6.72386	2.48801e-11	0.00163318	2.08693	0.310377	chr3	112023100	chr11	62201016	62323707
cg20324600	KLF6	-6.72383	2.48854e-11	0.00163354	-3.09399	0.460152	chr7	139719351	chr10	3818188	3827473
cg24939194	CHST2	-6.72382	2.48865e-11	0.0016336	-6.99105	1.03974	chr7	2563611	chr3	142838173	142841800
cg06481656	NCR1	-6.72381	2.48877e-11	0.00163368	-6.65842	0.990275	chr16	82979253	chr19	55417508	55427508
cg17206161	CHST2	6.7238	2.48895e-11	0.0016338	8.12088	1.20778	chr6	36989860	chr3	142838173	142841800
cg19705159	CHST2	-6.7238	2.48897e-11	0.00163381	-10.218	1.51968	chr7	102109446	chr3	142838173	142841800
cg11590902	TIPARP	-6.7238	2.48901e-11	0.00163384	-4.50065	0.669361	chr20	31903455	chr3	156391024	156424559
cg07012854	TNFSF14	6.72376	2.48973e-11	0.00163432	2.8927	0.430221	chr13	21613416	chr19	6663148	6670599
cg08779252	PIK3R1	6.72374	2.48997e-11	0.00163447	3.10682	0.462068	chr12	124875481	chr5	67511548	67597649
cg21196991	CHST2	-6.72373	2.49023e-11	0.00163464	-3.14163	0.467246	chr22	29209991	chr3	142838173	142841800
cg00620024	CHST2	6.72369	2.49088e-11	0.00163507	5.06597	0.753451	chr9	127952891	chr3	142838173	142841800
cg00825543	AHNAK	-6.72367	2.49119e-11	0.00163528	-3.38866	0.50399	chr6	134517742	chr11	62201016	62323707
cg16581308	DUSP2	-6.72366	2.49132e-11	0.00163536	-6.56628	0.976594	chr4	16862080	chr2	96808905	96811179
cg25010149	TIPARP	-6.72365	2.49147e-11	0.00163546	-3.81524	0.567435	chr5	38456022	chr3	156391024	156424559
cg03069507	CHST2	-6.72363	2.49176e-11	0.00163565	-4.25601	0.632992	chr7	17810435	chr3	142838173	142841800
cg05957567	AHNAK	-6.72362	2.49194e-11	0.00163576	-4.09581	0.609168	chr12	122467228	chr11	62201016	62323707
cg02524983	KLF6	-6.7236	2.49238e-11	0.00163606	-2.2676	0.337259	chr3	188012918	chr10	3818188	3827473
cg01715910	CHST2	6.72359	2.49257e-11	0.00163618	4.7368	0.704506	chr17	4634022	chr3	142838173	142841800
cg05520003	TIPARP	-6.72357	2.49282e-11	0.00163634	-5.18471	0.771125	chr2	136395581	chr3	156391024	156424559
cg23992918	FAM63A	-6.72356	2.49301e-11	0.00163647	-2.51421	0.37394	chr22	39154983	chr1	150969025	150980851
cg10708400	AHNAK	-6.72355	2.49311e-11	0.00163653	-5.02001	0.746631	chr6	30130449	chr11	62201016	62323707
cg27278787	SERTAD2	-6.72355	2.49315e-11	0.00163656	-4.38276	0.651851	chr18	3499813	chr2	64858755	64978139
cg09922001	TNFAIP3	-6.72354	2.49328e-11	0.00163664	-5.11688	0.76104	chr2	70931198	chr6	138188351	138204449
cg11222615	DUSP2	-6.72352	2.49361e-11	0.00163686	-7.36576	1.09552	chr12	6268119	chr2	96808905	96811179
cg10161121	SIK1	6.72352	2.49363e-11	0.00163687	6.06112	0.901479	chr1	172628020	chr21	44834395	44847008
cg19827780	AHNAK	6.72351	2.49374e-11	0.00163695	7.98414	1.1875	chr17	38347659	chr11	62201016	62323707
cg13631295	KLF6	-6.7235	2.4939e-11	0.00163705	-1.94013	0.28856	chr5	178206113	chr10	3818188	3827473
cg24308915	PIK3R1	6.7235	2.49399e-11	0.00163711	3.29803	0.490523	chr9	140017977	chr5	67511548	67597649
cg08999352	KLF6	-6.72345	2.49475e-11	0.00163761	-3.79201	0.563998	chr9	130547210	chr10	3818188	3827473
cg12960319	TIPARP	-6.72345	2.49486e-11	0.00163768	-4.63273	0.68904	chr17	79156154	chr3	156391024	156424559
cg01567051	SIK1	-6.72344	2.49504e-11	0.0016378	-6.22386	0.925696	chr16	81512025	chr21	44834395	44847008
cg00232076	KLF6	-6.72343	2.49514e-11	0.00163786	-2.28036	0.339166	chr4	26753673	chr10	3818188	3827473
cg14792595	CRIP1	-6.72343	2.49518e-11	0.00163789	-3.93041	0.584584	chr22	50980925	chr14	105952654	105955284
cg11809283	AHNAK	-6.72343	2.49522e-11	0.00163792	-5.40984	0.804626	chr1	95102298	chr11	62201016	62323707
cg00812833	DUSP2	6.72342	2.49535e-11	0.001638	5.35877	0.797031	chr1	242687412	chr2	96808905	96811179
cg16943185	CHST2	6.72342	2.49539e-11	0.00163803	7.57057	1.126	chr11	94503894	chr3	142838173	142841800
cg08250129	AHNAK	-6.7234	2.49564e-11	0.0016382	-6.39879	0.951719	chr12	131856195	chr11	62201016	62323707
cg02963266	TNFAIP3	6.7234	2.49566e-11	0.00163821	2.4042	0.357588	chr14	99681710	chr6	138188351	138204449
cg16396822	KLF6	-6.72339	2.49576e-11	0.00163827	-2.522	0.375109	chr14	91033644	chr10	3818188	3827473
cg17446956	NCR1	-6.72338	2.49601e-11	0.00163844	-5.94372	0.884037	chr12	109235032	chr19	55417508	55427508
cg06212529	SIK1	-6.72336	2.49631e-11	0.00163864	-5.95117	0.885148	chr1	65348727	chr21	44834395	44847008
cg25596598	SERTAD2	-6.72335	2.49653e-11	0.00163878	-4.72141	0.702242	chr21	31312030	chr2	64858755	64978139
cg25353120	DUSP2	6.72333	2.49685e-11	0.00163899	5.19693	0.77297	chr10	104435818	chr2	96808905	96811179
cg13211916	AX748345	6.72331	2.4971e-11	0.00163915	5.42995	0.80763	chr13	115027249	chr17	4385261	4389648
cg08055860	NCR1	6.72331	2.49721e-11	0.00163923	7.13909	1.06184	chr17	41352556	chr19	55417508	55427508
cg22607230	AHNAK	-6.7233	2.49727e-11	0.00163926	-3.69269	0.549238	chr7	77130482	chr11	62201016	62323707
cg02053451	AX748345	6.72328	2.4976e-11	0.00163948	5.91619	0.879956	chr2	47922605	chr17	4385261	4389648
cg11487379	CHST2	6.72328	2.49762e-11	0.00163949	5.4731	0.814052	chr2	9428037	chr3	142838173	142841800
cg07677446	CHST2	6.72328	2.49766e-11	0.00163952	5.48027	0.815119	chr1	17699021	chr3	142838173	142841800
cg05905044	TIPARP	-6.72327	2.49775e-11	0.00163958	-4.39124	0.65314	chr17	10710010	chr3	156391024	156424559
cg12856497	TIPARP	6.72327	2.4978e-11	0.00163961	4.31245	0.641421	chr17	55525538	chr3	156391024	156424559
cg03447033	NCR1	-6.72326	2.49791e-11	0.00163969	-5.15526	0.766779	chr6	160398169	chr19	55417508	55427508
cg13263474	PIK3R1	6.72325	2.49817e-11	0.00163986	3.14685	0.468055	chr2	101593718	chr5	67511548	67597649
cg00367874	PIK3R1	6.72325	2.49821e-11	0.00163988	2.36711	0.352078	chr2	38713092	chr5	67511548	67597649
cg19854915	KLF6	6.72324	2.4983e-11	0.00163994	1.358	0.201985	chr3	27770995	chr10	3818188	3827473
cg11756214	CHST2	-6.72323	2.49854e-11	0.0016401	-6.48182	0.964094	chr19	53661755	chr3	142838173	142841800
cg12864409	AHNAK	-6.72322	2.49861e-11	0.00164014	-2.7986	0.416259	chr12	110742270	chr11	62201016	62323707
cg08888490	AHNAK	-6.7232	2.49899e-11	0.00164039	-4.8831	0.726306	chr1	230246195	chr11	62201016	62323707
cg00158128	DUSP2	-6.72318	2.49937e-11	0.00164065	-6.88077	1.02344	chr1	25351284	chr2	96808905	96811179
cg01142596	CHST2	-6.72317	2.49944e-11	0.00164069	-10.0723	1.49814	chr16	68680250	chr3	142838173	142841800
cg15293479	AHNAK	-6.72317	2.49948e-11	0.00164071	-6.61146	0.983385	chr8	17491546	chr11	62201016	62323707
