## Supplementary Tables 1-15 for "Novel and Known Genetic Players in Hypertension: From Gene Expression to Striking Insights" (part 17 of 20)

### Sheet: ST12 (continued)
Table 12. List of significant trans cpg associations with BP-DEGs
cg26031637	FAM63A	6.72316	2.49957e-11	0.00164077	3.0716	0.456868	chr14	73048259	chr1	150969025	150980851
cg25801622	TIPARP	-6.72315	2.49975e-11	0.00164089	-5.1855	0.77129	chr12	123596413	chr3	156391024	156424559
cg01655979	CHCHD7	6.72314	2.49998e-11	0.00164104	4.39797	0.654155	chr2	120509481	chr8	57124245	57131357
cg15588215	TNFAIP3	6.72314	2.50006e-11	0.00164109	3.41436	0.507852	chr3	27766045	chr6	138188351	138204449
cg25882366	TNFAIP3	6.72313	2.50009e-11	0.00164111	3.01668	0.448701	chr17	46622037	chr6	138188351	138204449
cg19519874	SLC11A2	6.72308	2.50092e-11	0.00164166	4.02942	0.599342	chr6	41691544	chr12	51373184	51422349
cg19829353	DUSP2	6.72307	2.50121e-11	0.00164185	3.52426	0.524205	chr6	139496770	chr2	96808905	96811179
cg16302147	FAM63A	6.72305	2.50152e-11	0.00164206	3.29982	0.490822	chr6	5094765	chr1	150969025	150980851
cg18728862	TIPARP	-6.72305	2.50155e-11	0.00164207	-4.46343	0.663901	chr19	49993915	chr3	156391024	156424559
cg03326944	CRIP1	-6.72304	2.50171e-11	0.00164218	-4.60135	0.684415	chr9	100159457	chr14	105952654	105955284
cg16250839	PIK3R1	6.72303	2.50187e-11	0.00164228	3.51817	0.523302	chr1	157555628	chr5	67511548	67597649
cg06378324	KLF6	-6.72303	2.50188e-11	0.00164229	-2.71086	0.403221	chr16	50497890	chr10	3818188	3827473
cg24809029	AX748345	6.723	2.50232e-11	0.00164258	4.07611	0.606293	chr1	27961860	chr17	4385261	4389648
cg18067428	CHST2	-6.723	2.50235e-11	0.0016426	-6.7952	1.01074	chr2	85912204	chr3	142838173	142841800
cg25556087	LAIR1	-6.72299	2.50242e-11	0.00164264	-5.0459	0.750544	chr20	8126124	chr19	54865362	54882165
cg01453814	AX748345	6.72299	2.50245e-11	0.00164266	4.0587	0.603705	chr19	49828641	chr17	4385261	4389648
cg17149707	CLASP1	-6.72299	2.50256e-11	0.00164273	-4.85575	0.722261	chr12	121995887	chr2	122095352	122407163
cg04234813	DUSP2	-6.72295	2.50309e-11	0.00164308	-7.9987	1.18976	chr12	111750148	chr2	96808905	96811179
cg05482119	KLF6	-6.72295	2.5031e-11	0.00164309	-3.09791	0.460796	chr3	49191777	chr10	3818188	3827473
cg10530793	SLC11A2	6.72294	2.50329e-11	0.00164322	6.33153	0.941779	chr14	69821049	chr12	51373184	51422349
cg04582578	AX748345	-6.72294	2.50334e-11	0.00164325	-4.72588	0.702949	chr2	178002791	chr17	4385261	4389648
cg24970327	AHNAK	6.72293	2.50343e-11	0.00164331	5.95145	0.885246	chr17	6616644	chr11	62201016	62323707
cg23094674	SERTAD2	-6.72293	2.50356e-11	0.00164339	-5.37967	0.800198	chr1	204329186	chr2	64858755	64978139	Gestational age, Smoking, Sex, Fetal vs adult liver, Tissue, Age, age
cg08874555	KLF6	-6.72292	2.5036e-11	0.00164342	-1.85361	0.275715	chrX	152832700	chr10	3818188	3827473
cg14780632	TNFAIP3	6.72292	2.50362e-11	0.00164343	4.21277	0.626627	chr11	65816521	chr6	138188351	138204449
cg17631709	CHST2	6.72292	2.50369e-11	0.00164348	4.9936	0.742773	chr1	59395653	chr3	142838173	142841800
cg16688483	FAM63A	-6.72291	2.50382e-11	0.00164356	-4.9152	0.731112	chr8	102506389	chr1	150969025	150980851
cg27439971	SIK1	-6.7229	2.50392e-11	0.00164363	-4.5814	0.681461	chr16	1698273	chr21	44834395	44847008
cg16075139	CHCHD7	6.72284	2.50495e-11	0.0016443	3.67566	0.546741	chr11	2406923	chr8	57124245	57131357
cg02879776	AHNAK	-6.72283	2.50509e-11	0.0016444	-3.67147	0.546119	chr10	80407110	chr11	62201016	62323707
cg00477203	DUSP2	-6.72283	2.50523e-11	0.00164449	-9.57947	1.42492	chr1	167095130	chr2	96808905	96811179
cg22564731	KLF6	-6.72282	2.50535e-11	0.00164457	-1.71016	0.254382	chr12	120688744	chr10	3818188	3827473
cg14460961	NCR1	-6.7228	2.50566e-11	0.00164477	-7.57157	1.12625	chr1	65386800	chr19	55417508	55427508
cg13135255	CHST2	-6.72279	2.50583e-11	0.00164488	-5.11717	0.761167	chr16	3843133	chr3	142838173	142841800
cg07732755	KLF6	6.72279	2.50589e-11	0.00164492	2.15256	0.320189	chr1	155295093	chr10	3818188	3827473
cg23255601	TNFAIP3	-6.72277	2.50608e-11	0.00164505	-4.10372	0.610421	chr10	120949437	chr6	138188351	138204449
cg10453816	SLC11A2	6.72275	2.50644e-11	0.00164529	4.26732	0.634757	chr20	37499530	chr12	51373184	51422349
cg16139000	CHST2	-6.72275	2.50649e-11	0.00164532	-6.69409	0.995737	chr12	66276087	chr3	142838173	142841800
cg14449552	NCR1	6.72273	2.50678e-11	0.0016455	7.2812	1.08307	chr17	62341832	chr19	55417508	55427508
cg20687924	AHNAK	-6.72272	2.50697e-11	0.00164563	-2.79878	0.416316	chr8	88950581	chr11	62201016	62323707
cg27167642	CHST2	-6.72272	2.50703e-11	0.00164567	-8.67306	1.29011	chr13	29105544	chr3	142838173	142841800
cg06488150	SERTAD2	-6.7227	2.50725e-11	0.00164582	-1.74653	0.259795	chr7	6476003	chr2	64858755	64978139
cg17942229	AHNAK	-6.7227	2.50727e-11	0.00164583	-5.1962	0.772933	chr2	121671646	chr11	62201016	62323707
cg19951693	CHST2	6.7227	2.5073e-11	0.00164585	5.75908	0.856662	chr2	26782251	chr3	142838173	142841800
cg23901856	AHNAK	-6.7227	2.50732e-11	0.00164586	-5.52893	0.822427	chr17	31848492	chr11	62201016	62323707
cg02192028	DUSP2	6.7227	2.50735e-11	0.00164588	4.10731	0.610961	chr9	96227420	chr2	96808905	96811179
cg06732258	DUSP2	6.7227	2.50737e-11	0.0016459	6.64307	0.988156	chr1	27433285	chr2	96808905	96811179
cg14797004	DUSP2	-6.72269	2.50753e-11	0.001646	-6.23686	0.927734	chr7	6238486	chr2	96808905	96811179
cg21887193	AHNAK	6.72269	2.50754e-11	0.001646	2.43329	0.361952	chr7	150786082	chr11	62201016	62323707
cg23760945	SERTAD2	-6.72269	2.50755e-11	0.00164601	-3.03421	0.451339	chr19	11665140	chr2	64858755	64978139
cg21198684	FAM63A	-6.72268	2.50767e-11	0.00164609	-3.9106	0.581703	chr21	37522561	chr1	150969025	150980851
cg18355902	AHNAK	6.72263	2.50852e-11	0.00164665	6.08155	0.904639	chr4	154681128	chr11	62201016	62323707
cg21980043	AHNAK	6.72263	2.50856e-11	0.00164668	4.6018	0.684525	chr12	43945874	chr11	62201016	62323707
cg23025223	DUSP2	6.72262	2.50866e-11	0.00164674	6.5677	0.976955	chr5	10441543	chr2	96808905	96811179
cg15549873	AHNAK	-6.72261	2.5088e-11	0.00164683	-3.43984	0.511682	chr20	60230148	chr11	62201016	62323707
cg09828381	DUSP2	-6.72259	2.50918e-11	0.00164708	-4.61718	0.686816	chr12	63177404	chr2	96808905	96811179
cg19624029	CHST2	6.72259	2.50923e-11	0.00164712	5.48858	0.816438	chr2	10161972	chr3	142838173	142841800
cg18504367	TIPARP	-6.72256	2.50969e-11	0.00164742	-4.02256	0.598368	chr4	185251156	chr3	156391024	156424559
cg02779913	TNFSF14	-6.72254	2.50999e-11	0.00164762	-2.98023	0.443319	chr17	40088680	chr19	6663148	6670599
cg21134630	DUSP2	-6.72253	2.51011e-11	0.00164769	-6.21612	0.924669	chr13	36936716	chr2	96808905	96811179
cg02389295	AHNAK	-6.72253	2.51013e-11	0.00164771	-7.60613	1.13144	chr3	119899705	chr11	62201016	62323707
cg16585214	TIPARP	6.72252	2.51028e-11	0.0016478	3.76668	0.560308	chr10	121297227	chr3	156391024	156424559
cg22315684	SIK1	-6.72252	2.51028e-11	0.00164781	-5.58551	0.830866	chr7	144210744	chr21	44834395	44847008
cg17445472	TIPARP	-6.72249	2.51089e-11	0.0016482	-5.65092	0.8406	chr8	130678826	chr3	156391024	156424559
cg24456981	AHNAK	-6.72249	2.51091e-11	0.00164822	-6.16617	0.917245	chr10	26930863	chr11	62201016	62323707
cg07993350	CHST2	6.72248	2.51101e-11	0.00164828	8.23191	1.22453	chr4	15937298	chr3	142838173	142841800
cg23824801	CHST2	-6.72248	2.51107e-11	0.00164832	-3.22131	0.479186	chr12	54653403	chr3	142838173	142841800
cg10909080	AHNAK	6.72248	2.51107e-11	0.00164832	4.1889	0.623118	chr17	79881468	chr11	62201016	62323707
cg11908294	KLF6	6.72244	2.51164e-11	0.0016487	2.32598	0.346002	chr18	46067903	chr10	3818188	3827473
cg05313151	CHST2	6.72243	2.51179e-11	0.0016488	5.98835	0.890801	chr11	35104878	chr3	142838173	142841800
cg01578576	AHNAK	-6.72243	2.51185e-11	0.00164883	-3.21392	0.478089	chr5	172631535	chr11	62201016	62323707
cg13555415	KLF6	6.72243	2.5119e-11	0.00164887	3.02644	0.450201	chr9	134454249	chr10	3818188	3827473
cg05033369	NCR1	6.72242	2.51205e-11	0.00164896	4.63371	0.689293	chr1	161676469	chr19	55417508	55427508
cg09741608	KLF6	-6.72241	2.51216e-11	0.00164904	-3.0796	0.45811	chr14	103712218	chr10	3818188	3827473
cg01965552	KLF6	-6.7224	2.51236e-11	0.00164917	-2.9974	0.445882	chr5	40478425	chr10	3818188	3827473
cg15331633	FAM63A	6.72239	2.51253e-11	0.00164928	4.06502	0.604698	chr4	25095343	chr1	150969025	150980851
cg02562604	CRIP1	-6.72239	2.51255e-11	0.00164929	-4.57443	0.680477	chr2	145417369	chr14	105952654	105955284
cg17384806	CHST2	6.72238	2.51265e-11	0.00164936	5.14128	0.764801	chr10	105808267	chr3	142838173	142841800
cg12839556	FAM63A	6.72238	2.51274e-11	0.00164942	3.87656	0.576665	chr17	8243756	chr1	150969025	150980851
cg10959353	AHNAK	6.72238	2.51275e-11	0.00164942	4.54931	0.676741	chr2	229046515	chr11	62201016	62323707
cg22005703	AHNAK	6.72237	2.5128e-11	0.00164946	5.44688	0.810261	chr2	109274253	chr11	62201016	62323707
cg00795538	PIK3R1	6.72236	2.5131e-11	0.00164966	3.26725	0.486028	chr1	204238921	chr5	67511548	67597649
cg12059180	KLF6	-6.72234	2.51337e-11	0.00164983	-3.25073	0.483571	chr3	137728083	chr10	3818188	3827473
cg19031510	SIK1	-6.72233	2.51345e-11	0.00164989	-5.90782	0.878834	chr19	17865978	chr21	44834395	44847008
cg15842982	PBXIP1	-6.72227	2.51453e-11	0.00165059	-5.73633	0.853332	chr19	10865928	chr1	154916552	154928599
cg09026937	AHNAK	6.72225	2.51491e-11	0.00165084	5.95201	0.88542	chr15	49255260	chr11	62201016	62323707
cg11324999	FAM63A	-6.72222	2.5154e-11	0.00165116	-2.87599	0.427834	chr2	36582398	chr1	150969025	150980851
cg04516539	CREM	-6.72219	2.51583e-11	0.00165145	-4.83872	0.719813	chr20	50112854	chr10	35415719	35501886
cg18594781	CHST2	6.72214	2.51678e-11	0.00165207	4.72327	0.702644	chr6	34065599	chr3	142838173	142841800
cg08998657	AHNAK	-6.72212	2.51707e-11	0.00165226	-4.38657	0.652557	chr16	46893929	chr11	62201016	62323707
cg22523878	AHNAK	-6.7221	2.5173e-11	0.00165241	-4.10507	0.610683	chr10	8639045	chr11	62201016	62323707
cg08781187	AHNAK	-6.72206	2.51798e-11	0.00165286	-4.33661	0.645131	chr17	76789804	chr11	62201016	62323707
cg20402051	TNFAIP3	-6.72206	2.51803e-11	0.00165289	-3.56616	0.530516	chr12	132092610	chr6	138188351	138204449
cg27333268	CREM	-6.72204	2.51838e-11	0.00165312	-6.61546	0.984145	chr14	22923939	chr10	35415719	35501886
cg17814047	DUSP2	6.72203	2.51857e-11	0.00165324	6.40479	0.952806	chr7	560788	chr2	96808905	96811179
cg25555022	SIK1	-6.72202	2.51878e-11	0.00165338	-7.27164	1.08176	chr2	8716921	chr21	44834395	44847008
cg21554180	KLF6	-6.72201	2.51882e-11	0.00165341	-1.8049	0.268506	chr1	116272679	chr10	3818188	3827473
cg05638787	SERTAD2	-6.72199	2.51915e-11	0.00165363	-4.1159	0.612304	chr15	41062273	chr2	64858755	64978139
cg06419212	TNFAIP3	6.72199	2.51928e-11	0.00165371	6.24685	0.929316	chr16	89161567	chr6	138188351	138204449
cg18124162	FAM63A	6.72199	2.51929e-11	0.00165372	3.83069	0.569875	chr13	109616351	chr1	150969025	150980851
cg24035962	DUSP2	6.72198	2.51941e-11	0.00165379	5.2142	0.775694	chr10	51572313	chr2	96808905	96811179
cg27179101	DUSP2	6.72197	2.51956e-11	0.0016539	4.25131	0.63245	chr12	124991139	chr2	96808905	96811179
cg22464785	KLF6	6.72195	2.51988e-11	0.00165411	1.88152	0.279908	chr15	58809601	chr10	3818188	3827473
cg18125838	PIK3R1	6.72194	2.52015e-11	0.00165428	4.49833	0.669201	chr11	60940963	chr5	67511548	67597649
cg12582959	PDCD4-AS1	-6.72191	2.52055e-11	0.00165454	-3.11912	0.464022	chr19	56159199	chr10	112629626	112631991
cg25507001	AX748345	6.72188	2.52106e-11	0.00165488	5.07873	0.755552	chr5	137475288	chr17	4385261	4389648
cg17084751	SIK1	6.72188	2.5211e-11	0.00165491	3.68103	0.547619	chr11	6953558	chr21	44834395	44847008
cg02042712	SRSF5	6.72187	2.52122e-11	0.00165498	4.1404	0.61596	chr16	57702239	chr14	70193617	70238722
cg25785397	TNFAIP3	6.72187	2.52129e-11	0.00165503	4.79535	0.713396	chr2	662770	chr6	138188351	138204449
cg05250640	KLF6	-6.72187	2.52132e-11	0.00165505	-2.01255	0.299404	chr11	74907144	chr10	3818188	3827473
cg05446905	TNFAIP3	-6.72185	2.52159e-11	0.00165523	-6.02573	0.896439	chr11	70276440	chr6	138188351	138204449
cg13696154	SIK1	6.72184	2.52172e-11	0.00165531	5.99542	0.891931	chr16	4127386	chr21	44834395	44847008
cg03284709	NCR1	6.72184	2.52182e-11	0.00165538	5.23696	0.779096	chr15	74257486	chr19	55417508	55427508
cg00616417	SLC11A2	6.72183	2.52198e-11	0.00165548	6.34407	0.943802	chr9	134129314	chr12	51373184	51422349
cg05126284	CHST2	6.7218	2.5224e-11	0.00165576	7.73298	1.15043	chr6	112337798	chr3	142838173	142841800
cg09597470	AHNAK	6.72179	2.52252e-11	0.00165584	7.07495	1.05254	chr2	134024618	chr11	62201016	62323707
cg05002022	SIK1	-6.72178	2.52271e-11	0.00165596	-9.97477	1.48395	chr2	242313034	chr21	44834395	44847008
cg00763961	FAM63A	6.72178	2.52277e-11	0.001656	1.99967	0.297492	chr9	108519972	chr1	150969025	150980851
cg26352846	TIPARP	-6.72177	2.52299e-11	0.00165615	-4.13678	0.61543	chr4	53689989	chr3	156391024	156424559
cg14318145	DUSP2	-6.72176	2.52304e-11	0.00165618	-5.74455	0.854619	chr1	59215253	chr2	96808905	96811179
cg16636215	AHNAK	-6.72176	2.52305e-11	0.00165618	-3.53057	0.525245	chr3	72027050	chr11	62201016	62323707
cg11057867	KLF6	-6.72176	2.52309e-11	0.00165621	-2.34537	0.348922	chr1	92414793	chr10	3818188	3827473
cg20610740	PIK3R1	6.72175	2.52319e-11	0.00165628	2.96036	0.440415	chr11	47422410	chr5	67511548	67597649
cg03047059	NCR1	-6.72175	2.52321e-11	0.00165629	-5.68746	0.846127	chr1	210567887	chr19	55417508	55427508
cg20943052	NCR1	-6.72175	2.52327e-11	0.00165633	-4.67535	0.695556	chr6	2800389	chr19	55417508	55427508
cg14144175	NCR1	-6.72174	2.52347e-11	0.00165646	-4.1319	0.614708	chr11	44126666	chr19	55417508	55427508
cg04553688	NCR1	-6.72173	2.5236e-11	0.00165655	-3.57943	0.532516	chr11	14291844	chr19	55417508	55427508
cg17478888	NCR1	6.72171	2.52389e-11	0.00165674	7.20358	1.07169	chr16	84125201	chr19	55417508	55427508
cg15769180	AHNAK	-6.72171	2.52396e-11	0.00165678	-5.70764	0.849135	chr7	130391882	chr11	62201016	62323707
cg09017434	FAM63A	-6.72167	2.52463e-11	0.00165723	-1.26116	0.187626	chr5	16179660	chr1	150969025	150980851
cg11287987	CHST2	6.72166	2.52479e-11	0.00165733	5.94567	0.884554	chr17	41837048	chr3	142838173	142841800
cg08196359	DUSP2	6.72165	2.52497e-11	0.00165745	19.579	2.91282	chr3	32279722	chr2	96808905	96811179
cg23752696	TNFAIP3	6.7216	2.52571e-11	0.00165793	6.75765	1.00536	chr2	241949400	chr6	138188351	138204449
cg10235251	CHST2	6.7216	2.52571e-11	0.00165793	5.49016	0.816793	chr17	97062	chr3	142838173	142841800
cg05880138	SIK1	-6.72159	2.52598e-11	0.00165811	-5.53941	0.824123	chr1	16333188	chr21	44834395	44847008
cg01770755	AHNAK	6.72159	2.52598e-11	0.00165811	3.86646	0.57523	chr15	41914122	chr11	62201016	62323707
cg21800290	DUSP2	-6.72158	2.52615e-11	0.00165822	-6.797	1.01122	chr1	155169977	chr2	96808905	96811179
cg26046718	AHNAK	6.72157	2.52636e-11	0.00165836	3.06258	0.455636	chr4	26901670	chr11	62201016	62323707
cg03624321	DUSP2	-6.72154	2.52677e-11	0.00165863	-4.92728	0.733058	chr3	69058454	chr2	96808905	96811179
cg14687500	SIK1	-6.72153	2.52693e-11	0.00165874	-6.35749	0.945839	chr5	142953551	chr21	44834395	44847008
cg05000339	NCR1	6.72152	2.5272e-11	0.00165891	6.0424	0.898964	chr17	29817128	chr19	55417508	55427508
cg00755688	AHNAK	6.7215	2.52742e-11	0.00165906	3.1522	0.468973	chr10	128994434	chr11	62201016	62323707
cg10335947	SLC11A2	6.72148	2.52773e-11	0.00165926	4.59209	0.683195	chr3	111436742	chr12	51373184	51422349
cg20011352	DUSP2	6.72148	2.52776e-11	0.00165928	7.97218	1.18608	chr8	37655269	chr2	96808905	96811179
cg22063847	AHNAK	-6.72148	2.52789e-11	0.00165936	-3.36608	0.500795	chr5	8828010	chr11	62201016	62323707
cg08679800	AHNAK	-6.72147	2.52792e-11	0.00165938	-4.18528	0.622672	chr8	101912325	chr11	62201016	62323707
cg26197784	SIK1	-6.72146	2.52817e-11	0.00165955	-7.58771	1.12888	chr6	149787627	chr21	44834395	44847008
cg11796219	CRIP1	-6.72144	2.52842e-11	0.00165971	-4.08733	0.608102	chr3	194854342	chr14	105952654	105955284
cg05834055	CLASP1	-6.72143	2.52864e-11	0.00165986	-2.61988	0.38978	chr10	126339159	chr2	122095352	122407163
cg26899005	NCR1	6.7214	2.52907e-11	0.00166014	2.84399	0.423124	chrX	153213140	chr19	55417508	55427508
cg09342718	TNFSF14	-6.72139	2.52927e-11	0.00166027	-3.95349	0.588195	chr10	50493567	chr19	6663148	6670599
cg09483223	TIPARP	-6.72139	2.5293e-11	0.00166029	-5.53934	0.824136	chr19	15434462	chr3	156391024	156424559
cg17484874	CHST2	6.72138	2.52953e-11	0.00166044	8.47903	1.2615	chr2	120011944	chr3	142838173	142841800
cg20521198	DUSP2	-6.72137	2.5297e-11	0.00166055	-4.27591	0.636166	chr4	27102907	chr2	96808905	96811179
cg08342762	CHCHD7	6.72135	2.52993e-11	0.0016607	4.34473	0.646406	chr17	60797612	chr8	57124245	57131357
cg11191479	AHNAK	-6.72134	2.53021e-11	0.00166088	-4.2816	0.637016	chr4	94787414	chr11	62201016	62323707
cg07268124	NCR1	6.7213	2.53083e-11	0.00166129	4.65327	0.692317	chr8	66790884	chr19	55417508	55427508
cg24872163	DUSP2	6.7213	2.53089e-11	0.00166133	9.64467	1.43494	chr1	33168037	chr2	96808905	96811179
cg22450596	AHNAK	-6.72129	2.531e-11	0.0016614	-4.39389	0.653727	chr21	44071451	chr11	62201016	62323707
cg02358653	FAM63A	6.72125	2.53163e-11	0.00166182	3.18359	0.47366	chr2	136632610	chr1	150969025	150980851
cg08569460	NCR1	-6.72124	2.53188e-11	0.00166198	-8.1588	1.21388	chr5	149722259	chr19	55417508	55427508
cg26992995	KLF6	-6.72123	2.53205e-11	0.00166209	-2.14403	0.318994	chr15	68676446	chr10	3818188	3827473
cg06308109	DUSP2	-6.72122	2.53222e-11	0.00166221	-5.24099	0.779768	chr6	29548691	chr2	96808905	96811179
cg24109744	FAM63A	6.72117	2.5331e-11	0.00166278	3.62149	0.538819	chr19	5107661	chr1	150969025	150980851
cg21847062	LMO2	6.72114	2.53348e-11	0.00166303	4.45379	0.662654	chr2	234289457	chr11	33880122	33913836
cg06698254	AHNAK	-6.72114	2.53362e-11	0.00166313	-4.72631	0.703201	chr10	35036951	chr11	62201016	62323707
cg22079534	AHNAK	-6.72113	2.53367e-11	0.00166315	-3.44727	0.5129	chr1	20284294	chr11	62201016	62323707
cg22648996	SLC11A2	-6.72113	2.53368e-11	0.00166316	-5.09844	0.758568	chr10	63946213	chr12	51373184	51422349
cg20193665	CRIP1	-6.72113	2.53375e-11	0.00166321	-5.51869	0.821096	chr3	134317668	chr14	105952654	105955284
cg23026675	AHNAK	6.72111	2.53399e-11	0.00166337	7.35364	1.09411	chr8	77590168	chr11	62201016	62323707
cg05349349	DUSP2	-6.7211	2.53419e-11	0.0016635	-6.17888	0.919325	chr20	24784216	chr2	96808905	96811179
cg09183781	SIK1	-6.72109	2.53431e-11	0.00166358	-6.35394	0.945373	chr22	44464723	chr21	44834395	44847008
cg19712663	SIK1	6.72109	2.53437e-11	0.00166361	4.24973	0.632297	chr6	3371264	chr21	44834395	44847008
cg17031842	AHNAK	-6.72109	2.53443e-11	0.00166366	-4.30299	0.640222	chr17	71646778	chr11	62201016	62323707
cg20694863	AHNAK	6.72108	2.53457e-11	0.00166375	5.34277	0.794928	chr12	27954830	chr11	62201016	62323707
cg01167323	DUSP2	6.72107	2.53467e-11	0.00166381	4.53266	0.674395	chr1	90284686	chr2	96808905	96811179
cg01924952	TNFAIP3	-6.72106	2.53497e-11	0.00166401	-4.27256	0.635698	chr2	8627933	chr6	138188351	138204449
cg18482198	DUSP2	-6.72105	2.53502e-11	0.00166405	-5.25566	0.781969	chr10	71425601	chr2	96808905	96811179
cg03738444	CHCHD7	-6.72103	2.53546e-11	0.00166433	-2.38761	0.355245	chr4	103495644	chr8	57124245	57131357
cg11483911	KLF6	-6.72101	2.53576e-11	0.00166453	-2.06305	0.306955	chr3	58860839	chr10	3818188	3827473
cg08309903	CHCHD7	-6.721	2.53588e-11	0.00166461	-3.87314	0.576273	chr11	123044924	chr8	57124245	57131357
cg11930477	DUSP2	6.72099	2.53602e-11	0.0016647	7.34682	1.09312	chr11	31841980	chr2	96808905	96811179
ch.6.169008488F	NCR1	6.72096	2.53658e-11	0.00166507	18.5102	2.7541	chr6	169266563	chr19	55417508	55427508
cg13854227	AHNAK	6.72096	2.53666e-11	0.00166512	3.65894	0.544408	chr4	156680182	chr11	62201016	62323707
cg02589672	SERTAD2	-6.72095	2.53681e-11	0.00166522	-6.53861	0.972871	chr22	41763128	chr2	64858755	64978139
cg11940177	AHNAK	-6.72094	2.53686e-11	0.00166525	-3.07168	0.457031	chr10	99188478	chr11	62201016	62323707
cg23473743	DUSP2	-6.72091	2.53744e-11	0.00166563	-8.49855	1.26449	chr3	196708661	chr2	96808905	96811179
cg08311322	CHST2	-6.72091	2.53745e-11	0.00166564	-5.23692	0.779198	chr12	116716330	chr3	142838173	142841800
cg16121513	AHNAK	-6.72091	2.53748e-11	0.00166566	-5.44517	0.810185	chr17	48126366	chr11	62201016	62323707
cg27004870	KLF6	-6.72091	2.53749e-11	0.00166567	-2.5238	0.375515	chr16	88850384	chr10	3818188	3827473
cg22031103	SIK1	6.72091	2.53752e-11	0.00166568	6.26765	0.93256	chr2	106755003	chr21	44834395	44847008
cg23527902	NCR1	-6.72089	2.53779e-11	0.00166586	-8.62442	1.28323	chr17	61515708	chr19	55417508	55427508
cg04994405	KLF6	6.72085	2.53844e-11	0.00166629	2.14346	0.318927	chr1	65731836	chr10	3818188	3827473
cg21578541	CHCHD7	-6.72085	2.5385e-11	0.00166633	-5.91381	0.879921	chr3	52260090	chr8	57124245	57131357
cg23266773	SIK1	-6.72084	2.53867e-11	0.00166644	-5.68701	0.846175	chr5	100113853	chr21	44834395	44847008
cg14355374	TNFAIP3	-6.72083	2.53876e-11	0.0016665	-3.37255	0.501806	chr10	3850160	chr6	138188351	138204449	Gestational age, Ageing, Tissue, age, C-reactive protein (CRP) levels
cg19035833	DUSP2	-6.72082	2.53893e-11	0.00166661	-8.44438	1.25645	chr7	50430680	chr2	96808905	96811179
cg22666373	KLF6	6.72081	2.53921e-11	0.00166679	2.36676	0.352154	chr2	63284768	chr10	3818188	3827473
cg19375403	CCL3	-6.72078	2.53971e-11	0.00166713	-8.37764	1.24653	chr1	3807709	chr17	34415602	34417515
cg06252055	DUSP2	-6.72077	2.53987e-11	0.00166723	-3.36534	0.500737	chr11	68923361	chr2	96808905	96811179
cg04074908	SIK1	-6.72076	2.53994e-11	0.00166728	-6.31767	0.940023	chr6	44101190	chr21	44834395	44847008
cg00469029	TIPARP	-6.72076	2.54001e-11	0.00166732	-4.32487	0.64351	chr5	66928737	chr3	156391024	156424559
cg04359635	CHCHD7	6.72076	2.54003e-11	0.00166733	3.56868	0.530994	chr5	138725975	chr8	57124245	57131357
cg27028475	AX748345	6.72072	2.54066e-11	0.00166775	5.97037	0.888353	chr5	169113219	chr17	4385261	4389648
cg04329105	AHNAK	6.72072	2.54069e-11	0.00166777	4.57276	0.680397	chr14	59932321	chr11	62201016	62323707
cg22093531	FAM63A	-6.72071	2.54088e-11	0.00166789	-3.41981	0.508847	chr6	52859573	chr1	150969025	150980851
cg14826417	CHST2	6.7207	2.54105e-11	0.001668	6.14864	0.914882	chr7	73244073	chr3	142838173	142841800
cg11724726	SIK1	-6.72069	2.5412e-11	0.0016681	-2.81261	0.4185	chr10	52364114	chr21	44834395	44847008
cg04200243	CRIP1	-6.72068	2.54127e-11	0.00166815	-7.84645	1.16751	chr15	92486438	chr14	105952654	105955284
cg05188959	DUSP2	-6.72068	2.54129e-11	0.00166816	-6.267	0.932494	chr17	77174625	chr2	96808905	96811179
cg24532893	TMEM2	-6.72066	2.54163e-11	0.00166838	-2.01691	0.300106	chr10	75998100	chr9	74298282	74431606
cg27392804	CHST2	-6.72065	2.5419e-11	0.00166856	-7.68276	1.14316	chr13	107001662	chr3	142838173	142841800
cg04864107	DUSP2	-6.72065	2.5419e-11	0.00166856	-3.83665	0.570875	chr21	46046393	chr2	96808905	96811179
cg14400118	DUSP2	6.72064	2.54207e-11	0.00166867	7.53344	1.12094	chr16	55513191	chr2	96808905	96811179
cg19372178	TIPARP	-6.72062	2.54234e-11	0.00166885	-5.22942	0.778115	chr2	242126680	chr3	156391024	156424559
cg27329881	PIK3R1	6.72061	2.5426e-11	0.00166902	2.80551	0.417449	chr12	66275403	chr5	67511548	67597649
cg14880874	CHCHD7	6.72058	2.54295e-11	0.00166925	3.57438	0.531855	chr4	23271344	chr8	57124245	57131357
cg26158374	CHST2	6.72058	2.543e-11	0.00166928	7.79528	1.15991	chr4	27165671	chr3	142838173	142841800
cg01917852	CHST2	6.72058	2.54301e-11	0.00166929	6.65677	0.990506	chr11	2772759	chr3	142838173	142841800
cg23173042	CRIP1	-6.72054	2.54362e-11	0.00166969	-3.7909	0.564076	chr6	140160925	chr14	105952654	105955284
cg06490548	CCL3	-6.72054	2.54372e-11	0.00166976	-4.52644	0.673523	chr9	100672851	chr17	34415602	34417515
cg12500750	SIK1	-6.72054	2.54377e-11	0.00166979	-6.33793	0.943069	chr6	13364415	chr21	44834395	44847008
cg02441833	AHNAK	-6.72053	2.54388e-11	0.00166986	-9.50129	1.41377	chr5	159743203	chr11	62201016	62323707
cg14615336	AHNAK	6.72052	2.54396e-11	0.00166991	5.56713	0.828377	chr1	50489567	chr11	62201016	62323707
cg15639045	TNFAIP3	6.72052	2.54397e-11	0.00166992	9.45423	1.40677	chr17	6947200	chr6	138188351	138204449
cg19632594	KLF6	6.7205	2.54444e-11	0.00167023	2.94826	0.438696	chr5	15500077	chr10	3818188	3827473
cg13523345	TIPARP	-6.72049	2.54455e-11	0.0016703	-4.93902	0.73492	chr5	170781216	chr3	156391024	156424559
cg07893565	NCR1	-6.72045	2.54524e-11	0.00167075	-3.51549	0.523103	chr4	84218838	chr19	55417508	55427508
cg03823560	CHST2	-6.72042	2.54578e-11	0.00167111	-7.01593	1.04397	chr12	88974493	chr3	142838173	142841800
cg03742293	DUSP2	-6.7204	2.54614e-11	0.00167134	-5.56786	0.828501	chr15	102215399	chr2	96808905	96811179
cg16217908	CRIP1	-6.72039	2.5462e-11	0.00167139	-10.6559	1.58561	chr3	111809470	chr14	105952654	105955284
cg14013195	KLF6	6.72039	2.54625e-11	0.00167141	2.13482	0.317663	chr2	26624767	chr10	3818188	3827473
cg14928932	CHST2	-6.72038	2.54645e-11	0.00167154	-4.86309	0.723634	chr6	33401520	chr3	142838173	142841800
cg17946714	AHNAK	6.72038	2.54648e-11	0.00167156	4.0043	0.595844	chr21	37536083	chr11	62201016	62323707
cg14360331	TIPARP	-6.72037	2.54658e-11	0.00167163	-4.26263	0.634286	chr2	109663213	chr3	156391024	156424559
cg19185689	CHST2	-6.72034	2.54703e-11	0.00167193	-10.5272	1.56647	chr8	67379418	chr3	142838173	142841800
cg09990194	TNFAIP3	-6.72033	2.54718e-11	0.00167203	-4.77196	0.710078	chr14	76289228	chr6	138188351	138204449
cg07391141	AX748345	-6.72031	2.54762e-11	0.00167231	-4.16149	0.61924	chr21	44035034	chr17	4385261	4389648	Gestational age, Primary Sjogrens syndrome, Sex, Fetal vs adult liver, Tissue, Smoking, age, DCLK3 protein levels (SeqId = 7826-1), Incident Stroke, Incident COPD, Prevalent COPD (Self-report), C-reactive protein (CRP) levels
cg00577202	TNFAIP3	-6.7203	2.54773e-11	0.00167239	-4.58538	0.682317	chr1	156784152	chr6	138188351	138204449
cg17343167	TIPARP	-6.7203	2.54786e-11	0.00167247	-4.61115	0.686152	chr5	177542603	chr3	156391024	156424559
cg25843543	KLF6	-6.72029	2.54798e-11	0.00167255	-2.43603	0.362489	chr16	83977610	chr10	3818188	3827473
cg27510257	SERTAD2	-6.72028	2.54816e-11	0.00167267	-4.26693	0.634933	chr13	111305863	chr2	64858755	64978139
cg09884042	SIK1	-6.72025	2.54859e-11	0.00167295	-6.91811	1.02944	chr5	156739821	chr21	44834395	44847008
cg00115113	SIK1	-6.72024	2.54882e-11	0.0016731	-4.48899	0.66798	chr17	48843029	chr21	44834395	44847008
cg16059293	DUSP2	-6.72021	2.54928e-11	0.00167341	-7.61276	1.13282	chr1	32265664	chr2	96808905	96811179
cg16456991	SIK1	-6.7202	2.54946e-11	0.00167352	-3.18069	0.473303	chr8	38663125	chr21	44834395	44847008
cg23645410	PIK3R1	6.72019	2.54972e-11	0.00167369	3.91562	0.582665	chr11	93868198	chr5	67511548	67597649
cg03059991	KLF6	6.72015	2.55039e-11	0.00167413	1.87075	0.278379	chr12	54144785	chr10	3818188	3827473
cg25407587	KLF6	-6.72014	2.55041e-11	0.00167415	-2.20251	0.327747	chr9	130445343	chr10	3818188	3827473
cg08110692	KLF6	-6.72014	2.55045e-11	0.00167417	-2.28089	0.339411	chr16	552240	chr10	3818188	3827473
cg09631447	CHST2	6.72009	2.55138e-11	0.00167478	7.53351	1.12104	chr9	138897828	chr3	142838173	142841800
cg08669018	AHNAK	6.72009	2.55138e-11	0.00167478	12.6599	1.88388	chr4	82392280	chr11	62201016	62323707
cg27642976	SIK1	6.72008	2.55154e-11	0.00167489	6.29049	0.936074	chr17	6964051	chr21	44834395	44847008
cg20566999	DUSP2	-6.72008	2.55157e-11	0.00167491	-6.60412	0.982744	chr12	111070252	chr2	96808905	96811179
cg17141276	AX748345	6.72005	2.55199e-11	0.00167518	6.06157	0.902012	chr20	19804663	chr17	4385261	4389648
cg23026675	KLF6	6.72002	2.55247e-11	0.0016755	3.67556	0.546957	chr8	77590168	chr10	3818188	3827473
cg07436378	AHNAK	-6.72002	2.55252e-11	0.00167553	-4.66012	0.693468	chr6	33868070	chr11	62201016	62323707
cg06321962	AHNAK	-6.71999	2.55306e-11	0.00167589	-4.96832	0.739334	chr22	38528511	chr11	62201016	62323707
cg18152612	HSD17B8	-6.71997	2.55336e-11	0.00167608	-4.3741	0.650911	chr2	109588322	chr6	33172419	33174608
cg01970322	CRIP1	-6.71997	2.55339e-11	0.0016761	-4.75189	0.707129	chr6	33173489	chr14	105952654	105955284
cg06777263	DUSP2	-6.71997	2.55339e-11	0.0016761	-8.81859	1.3123	chr17	6606274	chr2	96808905	96811179
cg15438299	TIPARP	6.71994	2.55385e-11	0.0016764	4.24971	0.632402	chr7	150440497	chr3	156391024	156424559
cg06644515	LAIR1	6.71994	2.55389e-11	0.00167643	4.08172	0.607404	chr1	173834831	chr19	54865362	54882165
cg05349321	DUSP2	-6.71994	2.55392e-11	0.00167645	-6.84922	1.01924	chr9	111324523	chr2	96808905	96811179
cg01350081	KLF6	-6.71993	2.55403e-11	0.00167652	-2.65451	0.395021	chr15	101592003	chr10	3818188	3827473
cg18359017	TIPARP	-6.71992	2.55423e-11	0.00167666	-4.22263	0.628374	chr11	5538958	chr3	156391024	156424559
cg00223315	HSD17B8	6.71992	2.55429e-11	0.0016767	6.22018	0.925633	chr9	115624602	chr6	33172419	33174608
cg10130008	SERTAD2	-6.71989	2.55469e-11	0.00167696	-4.45751	0.66333	chr11	82746645	chr2	64858755	64978139
cg00826203	CHST2	-6.71988	2.55494e-11	0.00167712	-4.48729	0.667764	chr1	41706807	chr3	142838173	142841800
cg21481405	FAM63A	6.71988	2.55498e-11	0.00167715	3.24399	0.482745	chr8	20319667	chr1	150969025	150980851
cg14193087	TIPARP	-6.71986	2.55523e-11	0.00167731	-5.09749	0.75857	chr19	18614252	chr3	156391024	156424559
cg17528432	CHST2	-6.71984	2.55561e-11	0.00167756	-3.31262	0.492961	chr13	84457338	chr3	142838173	142841800
cg24030441	DUSP2	-6.71984	2.55569e-11	0.00167761	-5.61771	0.83599	chr13	27472408	chr2	96808905	96811179
cg10683590	DUSP2	-6.71983	2.5557e-11	0.00167762	-7.64476	1.13764	chr16	85452873	chr2	96808905	96811179
cg13344434	LAIR1	6.71983	2.5557e-11	0.00167762	4.31745	0.642493	chr6	35570573	chr19	54865362	54882165
cg13501279	KLF6	6.71983	2.5557e-11	0.00167762	1.9807	0.294755	chr1	167523555	chr10	3818188	3827473
cg05238942	DUSP2	6.71983	2.55573e-11	0.00167764	5.85556	0.871384	chr5	179230528	chr2	96808905	96811179
cg15485378	KLF6	-6.71983	2.55574e-11	0.00167764	-3.39492	0.505209	chr3	52828680	chr10	3818188	3827473
cg01048478	SERTAD2	-6.71981	2.5561e-11	0.00167788	-5.31417	0.790821	chr9	35676156	chr2	64858755	64978139
cg05625027	KLF6	-6.71979	2.5564e-11	0.00167808	-2.20653	0.328363	chr4	113735454	chr10	3818188	3827473
cg11069071	CHST2	6.71979	2.55644e-11	0.00167811	4.30324	0.640383	chr14	101525465	chr3	142838173	142841800
cg05728215	HSD17B8	-6.71976	2.55694e-11	0.00167843	-3.73239	0.555434	chr9	130772196	chr6	33172419	33174608
cg07613306	CHST2	6.71975	2.55705e-11	0.0016785	6.68689	0.995109	chr16	15859530	chr3	142838173	142841800
cg08980420	TIPARP	-6.71974	2.55724e-11	0.00167863	-5.55626	0.826856	chr2	65264714	chr3	156391024	156424559
cg13152535	FAM63A	-6.71974	2.55734e-11	0.00167869	-3.22064	0.479281	chr19	51226557	chr1	150969025	150980851
cg16924010	AHNAK	-6.71972	2.55766e-11	0.0016789	-2.70685	0.402822	chr3	194018158	chr11	62201016	62323707
cg20904210	SERTAD2	6.71972	2.55768e-11	0.00167892	4.395	0.654045	chr15	101569646	chr2	64858755	64978139
cg19756611	AHNAK	6.7197	2.55799e-11	0.00167912	8.27158	1.23094	chr13	72441705	chr11	62201016	62323707
cg23004019	CRIP1	-6.71969	2.55813e-11	0.00167921	-4.19	0.623541	chr1	48570799	chr14	105952654	105955284
cg22900360	AHNAK	-6.71968	2.55836e-11	0.00167937	-5.33619	0.794114	chr10	72360372	chr11	62201016	62323707
cg22395422	CHST2	-6.71967	2.55849e-11	0.00167945	-7.04762	1.0488	chr4	10005631	chr3	142838173	142841800
cg12799781	KLF6	6.71966	2.55865e-11	0.00167956	4.55435	0.677765	chr17	12569110	chr10	3818188	3827473
cg25988204	DUSP2	6.71965	2.55882e-11	0.00167966	2.82972	0.421112	chr5	156477237	chr2	96808905	96811179
cg19245381	AHNAK	6.71964	2.55899e-11	0.00167978	5.20049	0.773924	chr17	15847977	chr11	62201016	62323707
cg02624690	NCR1	-6.71964	2.55904e-11	0.00167981	-7.6709	1.14156	chr17	37323484	chr19	55417508	55427508
cg14204241	DUSP2	-6.71961	2.5596e-11	0.00168018	-6.77839	1.00875	chr9	128167459	chr2	96808905	96811179
cg04075191	FAM63A	-6.71959	2.55981e-11	0.00168032	-2.65119	0.394547	chr2	115919785	chr1	150969025	150980851
cg22453403	KLF6	-6.71957	2.56021e-11	0.00168058	-2.88257	0.428982	chr7	140266178	chr10	3818188	3827473
cg25233914	KLF6	-6.71957	2.56024e-11	0.0016806	-2.24412	0.333968	chr12	27484462	chr10	3818188	3827473
cg18022864	AHNAK	-6.71957	2.56025e-11	0.00168061	-3.91255	0.582262	chr18	11025690	chr11	62201016	62323707
cg11723848	DUSP2	6.71956	2.56029e-11	0.00168063	7.65725	1.13955	chr4	96470286	chr2	96808905	96811179
cg12548216	PIK3R1	6.71956	2.56038e-11	0.00168069	3.14947	0.468702	chr3	48017812	chr5	67511548	67597649
cg19938199	TIPARP	-6.71953	2.56087e-11	0.00168101	-4.39263	0.653711	chr15	63233164	chr3	156391024	156424559
cg03755945	CHST2	-6.71953	2.56094e-11	0.00168106	-6.30252	0.937941	chr5	141320601	chr3	142838173	142841800
cg05022212	AX748345	6.71952	2.56107e-11	0.00168114	6.09728	0.907398	chr9	100126147	chr17	4385261	4389648
cg24152264	PDCD4-AS1	6.71949	2.56152e-11	0.00168144	5.15802	0.76762	chr1	232820610	chr10	112629626	112631991
cg27255534	SIK1	-6.71948	2.5617e-11	0.00168156	-4.1134	0.61216	chr10	6170886	chr21	44834395	44847008
cg10448989	FAM63A	6.71947	2.56195e-11	0.00168172	2.82663	0.420662	chr14	86041336	chr1	150969025	150980851
cg14646451	DUSP2	-6.71946	2.56216e-11	0.00168186	-4.06799	0.605405	chr8	121792636	chr2	96808905	96811179
cg08936253	NCR1	-6.71944	2.56238e-11	0.001682	-4.31162	0.641663	chr18	44334486	chr19	55417508	55427508
cg19990689	DUSP2	-6.71944	2.56243e-11	0.00168203	-7.30824	1.08763	chr20	62332910	chr2	96808905	96811179
cg14301562	AHNAK	-6.71944	2.56245e-11	0.00168205	-4.87148	0.724983	chr10	76936085	chr11	62201016	62323707
cg06883267	CHST2	-6.71944	2.56246e-11	0.00168205	-6.92161	1.03009	chr5	71813961	chr3	142838173	142841800
cg13884649	AHNAK	-6.71944	2.56246e-11	0.00168206	-5.59821	0.833137	chr10	98052604	chr11	62201016	62323707
cg11934695	DUSP2	6.71943	2.56262e-11	0.00168216	10.7995	1.6072	chr20	4230092	chr2	96808905	96811179
cg04520970	KLF6	-6.71942	2.56272e-11	0.00168223	-2.57689	0.383498	chr8	28303622	chr10	3818188	3827473
cg03586564	DUSP2	6.71942	2.56278e-11	0.00168227	6.77161	1.00777	chr18	77158676	chr2	96808905	96811179
cg03787988	DUSP2	-6.71942	2.56281e-11	0.00168228	-5.64657	0.840336	chr11	10602522	chr2	96808905	96811179
cg09438147	AHNAK	6.71938	2.56342e-11	0.00168268	6.59248	0.981114	chr2	210636533	chr11	62201016	62323707
cg15981799	AHNAK	-6.71938	2.56347e-11	0.00168272	-5.46362	0.813114	chr20	42784401	chr11	62201016	62323707
cg04945379	TIPARP	-6.71938	2.56353e-11	0.00168276	-3.55377	0.528884	chr16	10970200	chr3	156391024	156424559
cg22912331	CCL3	-6.71937	2.56369e-11	0.00168286	-7.26987	1.08193	chr14	24042251	chr17	34415602	34417515
cg03801871	TIPARP	6.71935	2.56403e-11	0.00168309	4.70676	0.700479	chr2	30453395	chr3	156391024	156424559
cg07891120	AHNAK	-6.71934	2.56418e-11	0.00168319	-5.01458	0.746291	chr4	171663610	chr11	62201016	62323707
cg21761503	KLF6	-6.71933	2.56426e-11	0.00168324	-2.51064	0.373645	chr5	150965737	chr10	3818188	3827473
cg07702689	CCL3	6.7193	2.56475e-11	0.00168356	5.52417	0.822135	chr2	136893013	chr17	34415602	34417515
cg25933167	SERTAD2	-6.7193	2.56484e-11	0.00168362	-4.04002	0.601257	chr6	159083790	chr2	64858755	64978139
cg07096093	TNFAIP3	6.71927	2.56525e-11	0.00168389	2.31558	0.344617	chr22	28839350	chr6	138188351	138204449
cg11371646	DUSP2	-6.71927	2.56538e-11	0.00168397	-6.01883	0.895757	chr10	29634996	chr2	96808905	96811179
cg13692082	AHNAK	-6.71926	2.56557e-11	0.0016841	-6.19933	0.922622	chr9	136447400	chr11	62201016	62323707
cg16633208	AHNAK	-6.71925	2.56571e-11	0.00168419	-6.45777	0.961085	chr22	23433966	chr11	62201016	62323707
cg21012238	SLC11A2	-6.71924	2.56577e-11	0.00168423	-6.51936	0.970252	chr22	40341342	chr12	51373184	51422349
cg27226320	NCR1	6.71921	2.56639e-11	0.00168464	16.2492	2.41832	chr1	175158326	chr19	55417508	55427508
cg15511320	SIK1	-6.71917	2.56697e-11	0.00168502	-6.82626	1.01594	chr14	73770927	chr21	44834395	44847008
cg15789106	DUSP2	-6.71916	2.56721e-11	0.00168518	-6.80991	1.01351	chr11	563990	chr2	96808905	96811179
cg25211566	DUSP2	-6.71914	2.56763e-11	0.00168545	-7.84683	1.16783	chr17	38808304	chr2	96808905	96811179
cg08538976	DUSP2	6.71913	2.56767e-11	0.00168547	10.4833	1.56022	chr1	19229774	chr2	96808905	96811179
cg26884751	TNFAIP3	6.71911	2.56811e-11	0.00168576	4.19013	0.623615	chr20	25667467	chr6	138188351	138204449
cg04170400	KLF6	-6.71909	2.56841e-11	0.00168596	-2.78509	0.414504	chr5	131529382	chr10	3818188	3827473
cg22755579	AHNAK	-6.71908	2.56862e-11	0.0016861	-5.14729	0.76607	chr6	32115211	chr11	62201016	62323707
cg08698159	TIPARP	-6.71907	2.56871e-11	0.00168616	-5.25495	0.782095	chr17	27294743	chr3	156391024	156424559
cg04606861	AHNAK	6.71907	2.56877e-11	0.00168619	4.03078	0.599901	chr12	132905735	chr11	62201016	62323707
cg05932538	DUSP2	-6.71907	2.56877e-11	0.0016862	-5.7067	0.849329	chr11	13190514	chr2	96808905	96811179
cg16929512	TSC22D3	6.71906	2.56887e-11	0.00168626	4.49276	0.668659	chr5	35786079	chrX	106956451	107020572
cg00700219	DUSP2	-6.71904	2.56921e-11	0.00168649	-4.0168	0.597823	chr11	15599154	chr2	96808905	96811179
cg06621080	CHST2	6.71904	2.56925e-11	0.00168652	6.2572	0.931264	chr1	201631166	chr3	142838173	142841800
cg07490531	CCL3	-6.71904	2.5693e-11	0.00168654	-7.76346	1.15544	chr10	88976014	chr17	34415602	34417515
cg25735305	DUSP2	6.71901	2.56973e-11	0.00168683	10.9382	1.62794	chr11	124629580	chr2	96808905	96811179
cg09296485	CCL3	-6.719	2.56992e-11	0.00168695	-6.30114	0.937809	chr12	47808448	chr17	34415602	34417515
cg11314827	AX748345	-6.719	2.56993e-11	0.00168696	-4.04715	0.602344	chr5	133447976	chr17	4385261	4389648
cg27162811	SIK1	-6.719	2.57001e-11	0.00168701	-7.5271	1.12027	chr4	57292738	chr21	44834395	44847008
cg03099132	AHNAK	-6.71899	2.57012e-11	0.00168708	-4.07174	0.606005	chr1	4677557	chr11	62201016	62323707
cg10905391	TIPARP	-6.71899	2.57017e-11	0.00168712	-4.09001	0.608723	chr22	46879471	chr3	156391024	156424559
cg14086900	CHST2	-6.71898	2.57038e-11	0.00168725	-5.23485	0.779114	chr22	31002362	chr3	142838173	142841800
cg22209010	CHST2	-6.71897	2.57053e-11	0.00168736	-3.30889	0.49247	chr6	166851891	chr3	142838173	142841800
cg00590230	SLC11A2	6.71896	2.57065e-11	0.00168743	7.32642	1.09041	chr17	71707450	chr12	51373184	51422349
cg17982814	TIPARP	6.71895	2.57083e-11	0.00168755	7.70283	1.14643	chr7	2910288	chr3	156391024	156424559
cg03062944	TIPARP	-6.71894	2.57098e-11	0.00168765	-2.82604	0.420608	chr10	6183455	chr3	156391024	156424559
cg14266859	KLF6	-6.71893	2.5711e-11	0.00168773	-2.4182	0.359908	chr14	105614564	chr10	3818188	3827473
cg18928312	AX748345	-6.71892	2.57127e-11	0.00168784	-4.91009	0.730785	chr19	8580456	chr17	4385261	4389648
cg16898549	AHNAK	-6.71892	2.57139e-11	0.00168792	-6.71419	0.999296	chr17	78085340	chr11	62201016	62323707
cg09554856	CHST2	-6.71891	2.57151e-11	0.001688	-6.15093	0.915465	chr11	33914646	chr3	142838173	142841800
cg04113257	DUSP2	-6.71891	2.57157e-11	0.00168804	-5.99601	0.892409	chr8	96100006	chr2	96808905	96811179
cg10279936	CLASP1	6.7189	2.57158e-11	0.00168804	3.36521	0.500857	chr12	113772148	chr2	122095352	122407163
cg17518710	LAIR1	-6.7189	2.57166e-11	0.00168809	-4.9771	0.740761	chr11	113954170	chr19	54865362	54882165
cg22909583	DUSP2	6.71889	2.57182e-11	0.0016882	6.27455	0.933866	chr6	26614336	chr2	96808905	96811179
cg18319580	AHNAK	-6.71887	2.57209e-11	0.00168838	-4.69955	0.699454	chr8	87670340	chr11	62201016	62323707
cg08606497	AHNAK	6.71884	2.57262e-11	0.00168872	4.53581	0.675088	chr8	28244769	chr11	62201016	62323707
cg05083624	TNFAIP3	6.71882	2.57307e-11	0.00168902	3.83733	0.571132	chr22	40728497	chr6	138188351	138204449
cg20485165	AHNAK	-6.71881	2.57322e-11	0.00168912	-2.92403	0.435201	chr20	43753049	chr11	62201016	62323707
cg06729209	DUSP2	6.7188	2.57345e-11	0.00168927	5.08141	0.756298	chr16	28999522	chr2	96808905	96811179
cg14946295	LAIR1	6.71876	2.57405e-11	0.00168966	3.83151	0.57027	chr18	74701280	chr19	54865362	54882165
cg13942283	NCR1	6.71876	2.57411e-11	0.0016897	3.18445	0.473964	chr10	112562640	chr19	55417508	55427508
cg25583219	AHNAK	6.71875	2.57418e-11	0.00168975	4.83659	0.719864	chr2	136755035	chr11	62201016	62323707
cg17066943	TIPARP	-6.71875	2.57421e-11	0.00168977	-6.24242	0.929104	chr6	34192320	chr3	156391024	156424559
cg21121609	AX748345	6.71874	2.5744e-11	0.0016899	4.3816	0.652147	chr19	7766960	chr17	4385261	4389648
cg12914947	SIK1	-6.71874	2.57443e-11	0.00168991	-7.33263	1.09137	chr8	125674161	chr21	44834395	44847008
cg09791475	TIPARP	-6.71874	2.57449e-11	0.00168995	-5.15193	0.766801	chr12	14993624	chr3	156391024	156424559
cg08810410	NCR1	-6.71872	2.57482e-11	0.00169017	-6.47419	0.963606	chr1	203300522	chr19	55417508	55427508
cg01649611	TMEM2	6.7187	2.57503e-11	0.00169031	2.74376	0.408376	chr2	43521066	chr9	74298282	74431606
cg19603836	AHNAK	6.71869	2.57524e-11	0.00169044	5.42451	0.807375	chr10	30317688	chr11	62201016	62323707
cg17029967	PIK3R1	6.71869	2.57526e-11	0.00169046	2.82507	0.42048	chr10	115753647	chr5	67511548	67597649
cg08183467	CHCHD7	6.71866	2.57571e-11	0.00169075	4.79599	0.713831	chr1	31989517	chr8	57124245	57131357
cg22858169	DUSP2	-6.71866	2.57571e-11	0.00169076	-8.31077	1.23697	chr7	128832645	chr2	96808905	96811179
cg09274281	AHNAK	-6.71866	2.57579e-11	0.0016908	-6.70766	0.998363	chr9	126840792	chr11	62201016	62323707
cg24558407	CHST2	6.71866	2.57583e-11	0.00169083	7.30665	1.08752	chr8	101937075	chr3	142838173	142841800
cg11628739	SLC11A2	6.71864	2.57619e-11	0.00169107	6.31324	0.939661	chr17	60731254	chr12	51373184	51422349
cg18329572	HSD17B8	-6.71861	2.57672e-11	0.00169142	-3.25718	0.4848	chr11	60741081	chr6	33172419	33174608
cg23698040	AHNAK	-6.7186	2.57678e-11	0.00169146	-4.92667	0.733288	chr2	75745596	chr11	62201016	62323707
cg21211213	HSD17B8	6.71859	2.57699e-11	0.0016916	3.54338	0.5274	chr5	158127763	chr6	33172419	33174608
cg10661378	KLF6	-6.71858	2.57721e-11	0.00169174	-1.65477	0.246298	chr1	217655643	chr10	3818188	3827473
cg13102585	AHNAK	6.71857	2.57725e-11	0.00169176	6.93374	1.03203	chr17	42386208	chr11	62201016	62323707
cg26346206	AHNAK	6.71857	2.5773e-11	0.0016918	4.83622	0.719828	chr6	38682647	chr11	62201016	62323707
cg18568145	PDCD4-AS1	6.71856	2.57758e-11	0.00169198	5.7183	0.851121	chr1	155225764	chr10	112629626	112631991
cg05317405	TIPARP	-6.71855	2.57759e-11	0.00169199	-4.46846	0.665093	chr11	134118974	chr3	156391024	156424559
cg08860790	KLF6	6.71855	2.57774e-11	0.00169208	3.24678	0.483257	chr14	79745672	chr10	3818188	3827473
cg21277502	TNFAIP3	-6.71853	2.57807e-11	0.0016923	-3.92322	0.583941	chr2	25546091	chr6	138188351	138204449
cg17827670	PDCD4-AS1	6.71853	2.5781e-11	0.00169232	5.86624	0.873145	chr7	129008130	chr10	112629626	112631991
cg27544673	AHNAK	-6.71852	2.57821e-11	0.00169239	-3.21662	0.47877	chr10	129685902	chr11	62201016	62323707
cg08246598	NCR1	-6.7185	2.57855e-11	0.00169262	-7.2128	1.07357	chr4	15239635	chr19	55417508	55427508
cg05741496	AHNAK	-6.71849	2.57866e-11	0.00169269	-3.90518	0.581259	chr10	132034028	chr11	62201016	62323707
cg26509462	CREM	-6.71848	2.57895e-11	0.00169288	-4.06988	0.605775	chr2	11903161	chr10	35415719	35501886
cg23653411	CHST2	-6.71847	2.57907e-11	0.00169296	-6.6667	0.992295	chr9	93563564	chr3	142838173	142841800
cg07215697	SIK1	-6.71845	2.57935e-11	0.00169314	-9.59009	1.42743	chr6	158902287	chr21	44834395	44847008
cg10780642	TNFAIP3	-6.71844	2.5795e-11	0.00169324	-4.38769	0.653081	chr9	77880858	chr6	138188351	138204449
cg01404518	DUSP2	6.71843	2.57972e-11	0.00169338	11.7786	1.75318	chr19	12147010	chr2	96808905	96811179
cg18143317	CRIP1	-6.71838	2.58054e-11	0.00169392	-4.80886	0.715776	chr11	2037124	chr14	105952654	105955284
cg02558361	TNFAIP3	-6.71837	2.5807e-11	0.00169403	-4.57279	0.680639	chr19	39143287	chr6	138188351	138204449
cg17977546	NCR1	-6.71837	2.58072e-11	0.00169404	-6.04963	0.900461	chr17	74502823	chr19	55417508	55427508
cg01484075	CHST2	6.71836	2.58089e-11	0.00169415	7.02916	1.04626	chr2	121670634	chr3	142838173	142841800
cg18940887	CHST2	6.71836	2.58102e-11	0.00169424	4.05785	0.603994	chr8	62800933	chr3	142838173	142841800
cg21615841	DUSP2	-6.71835	2.58105e-11	0.00169426	-7.81302	1.16294	chr13	113606825	chr2	96808905	96811179
cg03266686	AHNAK	6.71835	2.58114e-11	0.00169432	4.01329	0.597363	chr2	47716097	chr11	62201016	62323707
cg19050892	NCR1	-6.71834	2.5812e-11	0.00169436	-8.94852	1.33195	chr10	44805732	chr19	55417508	55427508
cg07174453	PGPEP1	-6.71834	2.58122e-11	0.00169437	-4.58569	0.682562	chr16	27476281	chr19	18451397	18480760
cg16073092	SIK1	-6.71834	2.58127e-11	0.0016944	-5.58698	0.831601	chr5	64368765	chr21	44834395	44847008
cg16425573	AHNAK	-6.71833	2.58154e-11	0.00169458	-5.97479	0.889327	chr8	49571611	chr11	62201016	62323707
cg14260169	DUSP2	6.71831	2.58175e-11	0.00169472	3.96896	0.590768	chr10	72344881	chr2	96808905	96811179
cg04748834	TNFAIP3	6.71831	2.58186e-11	0.00169479	3.62106	0.538983	chr3	239229	chr6	138188351	138204449
cg21694941	AHNAK	6.7183	2.58201e-11	0.00169489	2.74519	0.408614	chr8	57358590	chr11	62201016	62323707
cg04935122	FAM63A	6.7183	2.58201e-11	0.00169489	3.00636	0.447489	chr7	73694116	chr1	150969025	150980851
cg26388970	DUSP2	-6.71829	2.58216e-11	0.00169498	-5.06016	0.753191	chr16	79001619	chr2	96808905	96811179
cg03166160	NCR1	6.71829	2.5822e-11	0.00169501	8.19978	1.22052	chr6	43345603	chr19	55417508	55427508
cg16558362	AHNAK	-6.71828	2.58227e-11	0.00169506	-4.47321	0.665827	chr1	204318846	chr11	62201016	62323707
cg08674814	CHST2	-6.71827	2.58248e-11	0.0016952	-5.76236	0.857715	chr10	31423381	chr3	142838173	142841800
cg23488804	DUSP2	6.71826	2.58272e-11	0.00169535	6.09804	0.907682	chr17	42393982	chr2	96808905	96811179
cg01173814	TNFSF14	6.71825	2.58275e-11	0.00169538	2.65539	0.39525	chr1	8762310	chr19	6663148	6670599
cg21178208	DUSP2	6.71824	2.58295e-11	0.00169551	4.37936	0.651861	chr22	18189131	chr2	96808905	96811179
cg23296595	FAM63A	-6.71824	2.58301e-11	0.00169555	-4.08338	0.607806	chr2	42355414	chr1	150969025	150980851
cg00305624	TNFAIP3	-6.71821	2.58347e-11	0.00169585	-4.04954	0.60277	chr19	2237672	chr6	138188351	138204449
cg13277254	LAIR1	6.71819	2.58383e-11	0.00169608	5.51128	0.820352	chr5	171333801	chr19	54865362	54882165
cg18485225	KLF6	-6.71818	2.58395e-11	0.00169616	-2.20024	0.327506	chr3	177992659	chr10	3818188	3827473
cg02346706	CHST2	6.71818	2.58396e-11	0.00169617	6.40796	0.953823	chr15	101645225	chr3	142838173	142841800
cg03139435	PDCD4-AS1	6.71815	2.58448e-11	0.00169651	4.06063	0.604427	chr20	54966401	chr10	112629626	112631991
cg02595823	TIPARP	6.71814	2.58466e-11	0.00169663	4.45036	0.662438	chr10	73848915	chr3	156391024	156424559
cg27608852	SIK1	-6.71814	2.58478e-11	0.00169671	-8.09769	1.20535	chr8	86290450	chr21	44834395	44847008
cg01814643	AHNAK	-6.71813	2.58482e-11	0.00169673	-3.96486	0.590173	chr3	146323102	chr11	62201016	62323707
cg26761399	NCR1	6.71813	2.58482e-11	0.00169674	6.15047	0.915502	chr6	14721467	chr19	55417508	55427508
cg21706794	SERTAD2	-6.71811	2.5852e-11	0.00169698	-3.5379	0.526621	chr15	86087129	chr2	64858755	64978139
cg15075292	SERTAD2	-6.7181	2.5854e-11	0.00169712	-2.68666	0.399914	chr10	64470137	chr2	64858755	64978139
cg24437859	TIPARP	-6.71809	2.58553e-11	0.0016972	-4.43129	0.659606	chr12	7066614	chr3	156391024	156424559
cg09773586	CHST2	-6.71807	2.58591e-11	0.00169745	-9.5562	1.42246	chr12	46778276	chr3	142838173	142841800
cg09606036	CHST2	6.71806	2.58606e-11	0.00169755	5.65658	0.841995	chr7	20415833	chr3	142838173	142841800
cg00578722	LAIR1	6.71805	2.58622e-11	0.00169765	5.25833	0.782716	chr11	1132094	chr19	54865362	54882165
cg22951195	FAM63A	6.71805	2.58634e-11	0.00169773	3.6425	0.542196	chr13	44733218	chr1	150969025	150980851
cg14678460	CHST2	6.71804	2.58637e-11	0.00169775	8.01574	1.19317	chr10	73645376	chr3	142838173	142841800
cg05247773	FAM63A	6.71804	2.58652e-11	0.00169785	3.96914	0.590818	chr14	103018580	chr1	150969025	150980851
cg13084669	CCL3	-6.71801	2.58696e-11	0.00169814	-7.46961	1.11188	chr19	10224668	chr17	34415602	34417515
cg04276301	FAM63A	-6.718	2.58713e-11	0.00169825	-3.43061	0.510659	chr2	63279693	chr1	150969025	150980851
cg01192519	CHST2	6.71798	2.58742e-11	0.00169844	6.05944	0.901972	chr9	89019174	chr3	142838173	142841800
cg20447273	CHST2	6.71796	2.58777e-11	0.00169867	5.23911	0.779865	chr5	16758523	chr3	142838173	142841800
cg06101959	PDCD4-AS1	6.71796	2.58783e-11	0.00169871	5.06536	0.754002	chr2	8615754	chr10	112629626	112631991
cg05162523	NCR1	-6.71796	2.58789e-11	0.00169875	-2.40145	0.357467	chr1	25240938	chr19	55417508	55427508
cg23437694	NCR1	6.71794	2.58816e-11	0.00169893	4.57996	0.681751	chr1	209939355	chr19	55417508	55427508
cg12052587	CHST2	-6.71793	2.58827e-11	0.001699	-13.4764	2.00604	chr4	108642617	chr3	142838173	142841800
cg03161190	FAM63A	-6.71793	2.58843e-11	0.0016991	-2.67635	0.39839	chr10	104535792	chr1	150969025	150980851
cg15568223	DUSP2	6.71791	2.58877e-11	0.00169932	9.89878	1.47349	chr8	19171171	chr2	96808905	96811179
cg13083436	DUSP2	6.7179	2.58891e-11	0.00169942	9.25957	1.37834	chr11	24518414	chr2	96808905	96811179
cg15079347	PIK3R1	6.71789	2.58909e-11	0.00169954	2.80592	0.417679	chr18	60951612	chr5	67511548	67597649
cg19165390	AHNAK	6.71788	2.58915e-11	0.00169957	4.24423	0.631782	chr18	56932082	chr11	62201016	62323707
cg07687131	CHST2	6.71786	2.5896e-11	0.00169987	3.98136	0.592654	chr12	93967580	chr3	142838173	142841800
cg04272368	TSC22D3	-6.71786	2.58961e-11	0.00169988	-4.30452	0.640757	chr7	148405581	chrX	106956451	107020572
cg05653887	KLF6	-6.71785	2.58965e-11	0.0016999	-1.89859	0.282619	chr22	46767176	chr10	3818188	3827473
cg09388301	AX748345	6.71785	2.58973e-11	0.00169996	4.69075	0.698252	chr8	101914671	chr17	4385261	4389648
cg26864036	PIK3R1	6.71785	2.5898e-11	0.0017	3.95389	0.588565	chr16	83974716	chr5	67511548	67597649
cg26433554	DUSP2	-6.71784	2.58992e-11	0.00170008	-8.03507	1.19608	chr14	23315189	chr2	96808905	96811179
cg08222307	PIK3R1	6.71783	2.59002e-11	0.00170015	4.28008	0.637122	chr2	28676259	chr5	67511548	67597649
cg14187724	FAM63A	-6.71782	2.59024e-11	0.00170029	-3.73679	0.556251	chr9	93799798	chr1	150969025	150980851
cg23599820	SLC11A2	6.71781	2.59035e-11	0.00170036	6.08659	0.906038	chr17	73456199	chr12	51373184	51422349
cg23531640	DUSP2	6.71779	2.59081e-11	0.00170066	9.60834	1.43028	chr11	128377252	chr2	96808905	96811179
cg18547942	CHST2	-6.71779	2.59085e-11	0.00170069	-14.1877	2.11196	chr11	111170390	chr3	142838173	142841800
cg03338731	CCL3	6.71778	2.59096e-11	0.00170077	6.00471	0.893853	chr22	20878207	chr17	34415602	34417515
cg00841249	CHST2	-6.71778	2.59099e-11	0.00170078	-8.63297	1.28509	chr19	58190208	chr3	142838173	142841800
cg05335885	SIK1	-6.71777	2.59113e-11	0.00170087	-3.78357	0.563218	chr17	25544713	chr21	44834395	44847008
cg03627442	SIK1	-6.71777	2.59116e-11	0.00170089	-5.16079	0.76823	chr2	25642800	chr21	44834395	44847008
cg19582460	AX748345	6.71777	2.59118e-11	0.00170091	5.33719	0.794489	chr16	1672051	chr17	4385261	4389648
cg13835894	CCL3	-6.71776	2.5913e-11	0.00170098	-4.91473	0.731603	chr2	219148914	chr17	34415602	34417515
cg27106909	KLF6	6.71776	2.59133e-11	0.00170101	1.93432	0.287941	chr16	30106897	chr10	3818188	3827473
cg23502963	AX748345	6.71775	2.59144e-11	0.00170108	4.72521	0.703391	chr20	5061118	chr17	4385261	4389648
cg14145128	TNFAIP3	6.71774	2.59158e-11	0.00170117	5.68358	0.846055	chr7	5468734	chr6	138188351	138204449
cg12041885	CRIP1	-6.71773	2.59174e-11	0.00170127	-5.16413	0.768731	chr4	105888489	chr14	105952654	105955284
cg19459342	CRIP1	-6.71772	2.59205e-11	0.00170148	-3.77347	0.561719	chr12	2513226	chr14	105952654	105955284
cg00575737	CRIP1	-6.71771	2.59223e-11	0.0017016	-4.48128	0.667084	chr19	7273371	chr14	105952654	105955284
cg03063946	PIK3R1	6.7177	2.59236e-11	0.00170169	3.91351	0.582568	chr16	783324	chr5	67511548	67597649
cg19768329	AHNAK	6.71769	2.59252e-11	0.00170179	5.78278	0.86083	chr1	120190378	chr11	62201016	62323707
cg15174552	CHST2	-6.71768	2.59262e-11	0.00170185	-7.71473	1.14842	chr2	118982352	chr3	142838173	142841800
cg11727282	AHNAK	6.71768	2.59264e-11	0.00170187	3.19207	0.475174	chr9	23826368	chr11	62201016	62323707
cg06061715	DUSP2	-6.71768	2.59268e-11	0.00170189	-5.50809	0.81994	chr10	124009434	chr2	96808905	96811179
cg18443579	CHST2	-6.71766	2.59293e-11	0.00170206	-7.22861	1.07606	chr9	131674005	chr3	142838173	142841800
cg04839677	DUSP2	-6.71762	2.59375e-11	0.0017026	-7.12389	1.06048	chr16	3048362	chr2	96808905	96811179
cg20829347	KLF6	6.71761	2.59391e-11	0.0017027	2.08952	0.311051	chr13	112720927	chr10	3818188	3827473
cg08851202	SERTAD2	6.7176	2.59407e-11	0.0017028	3.98099	0.592621	chr9	95999150	chr2	64858755	64978139
cg17985285	TIPARP	-6.71759	2.59426e-11	0.00170293	-6.70986	0.998849	chr13	42125827	chr3	156391024	156424559
cg19699140	TIPARP	-6.71759	2.59427e-11	0.00170293	-5.35041	0.796477	chr13	53302900	chr3	156391024	156424559
cg13985198	CHST2	6.71758	2.59438e-11	0.00170301	5.24177	0.780307	chr1	45242073	chr3	142838173	142841800
cg26609239	TNFAIP3	-6.71758	2.59443e-11	0.00170304	-4.20798	0.626413	chr3	4780505	chr6	138188351	138204449
cg00721193	DUSP2	-6.71757	2.59456e-11	0.00170313	-7.3533	1.09464	chr22	19966373	chr2	96808905	96811179
cg15538809	AHNAK	6.71756	2.5947e-11	0.00170322	7.16149	1.06608	chr18	28658043	chr11	62201016	62323707
cg15830600	LAIR1	6.71755	2.5949e-11	0.00170335	6.37212	0.948578	chr9	95739108	chr19	54865362	54882165
cg11219720	PDCD4-AS1	-6.71754	2.5951e-11	0.00170348	-3.96625	0.590433	chr5	453421	chr10	112629626	112631991
cg25185881	DUSP2	6.71752	2.59535e-11	0.00170364	9.58833	1.42736	chr4	156681047	chr2	96808905	96811179
cg04932802	AX748345	-6.71751	2.59557e-11	0.00170379	-7.56224	1.12575	chr16	4715122	chr17	4385261	4389648
cg15491134	AHNAK	-6.71749	2.59589e-11	0.001704	-3.70197	0.551094	chr2	40545033	chr11	62201016	62323707
cg02122575	SERTAD2	6.71748	2.59614e-11	0.00170416	3.45711	0.514644	chr1	156785467	chr2	64858755	64978139
cg14153689	KLF6	-6.71747	2.59622e-11	0.00170421	-2.13734	0.318176	chr4	10732403	chr10	3818188	3827473
cg00293644	AX748345	6.71746	2.59643e-11	0.00170435	4.4269	0.659013	chr1	32674341	chr17	4385261	4389648
cg01228355	TNFAIP3	6.71745	2.59661e-11	0.00170447	9.65458	1.43724	chr4	47839876	chr6	138188351	138204449
cg19632594	AHNAK	6.71745	2.59662e-11	0.00170448	5.89501	0.877566	chr5	15500077	chr11	62201016	62323707
cg27443408	NCR1	-6.71743	2.59705e-11	0.00170476	-4.53771	0.675514	chr7	115872081	chr19	55417508	55427508
cg18379532	KLF6	-6.71742	2.59712e-11	0.00170481	-2.12801	0.316789	chr20	17973048	chr10	3818188	3827473
cg18325664	AHNAK	-6.71742	2.59721e-11	0.00170486	-3.34366	0.49776	chr7	20593938	chr11	62201016	62323707
cg17682290	NCR1	-6.71742	2.59722e-11	0.00170487	-9.7437	1.45051	chr20	47368036	chr19	55417508	55427508
cg11606570	AHNAK	-6.71741	2.59737e-11	0.00170497	-5.92828	0.882525	chr7	117126698	chr11	62201016	62323707
cg23224441	DUSP2	-6.7174	2.59758e-11	0.00170511	-6.26723	0.932985	chr14	95795835	chr2	96808905	96811179
cg01434380	SIK1	6.71737	2.59798e-11	0.00170537	4.33764	0.645735	chr17	42164500	chr21	44834395	44847008
cg20587874	TIPARP	-6.71737	2.59798e-11	0.00170537	-2.71957	0.404857	chr2	179269232	chr3	156391024	156424559
cg05192901	TIPARP	-6.71736	2.59823e-11	0.00170553	-4.76287	0.709039	chr6	25910691	chr3	156391024	156424559
cg25324494	FAM63A	6.71735	2.59832e-11	0.00170559	2.67853	0.398747	chr14	33149242	chr1	150969025	150980851
cg25194157	TNFAIP3	6.71733	2.59866e-11	0.00170582	4.52324	0.673368	chr17	38759148	chr6	138188351	138204449
cg22813951	KLF6	-6.71732	2.59884e-11	0.00170594	-2.34106	0.348511	chr14	65677184	chr10	3818188	3827473
cg02426325	TNFAIP3	-6.71731	2.59908e-11	0.00170609	-3.93754	0.586178	chr2	242702120	chr6	138188351	138204449
cg27110374	NCR1	6.71729	2.59934e-11	0.00170627	5.31708	0.791551	chr17	73327999	chr19	55417508	55427508
cg14087401	KLF6	-6.71726	2.59987e-11	0.00170662	-3.11054	0.463066	chr9	95955533	chr10	3818188	3827473
cg15956237	DUSP2	6.71726	2.59988e-11	0.00170662	11.7032	1.74225	chr3	64671315	chr2	96808905	96811179
cg03985140	AHNAK	-6.71726	2.59998e-11	0.00170669	-4.66466	0.69443	chr12	7183010	chr11	62201016	62323707
cg20452738	SERTAD2	-6.71722	2.6006e-11	0.00170709	-4.73917	0.705525	chr1	226828650	chr2	64858755	64978139
cg13064679	TIPARP	-6.71722	2.60067e-11	0.00170714	-1.8366	0.273417	chr6	32049953	chr3	156391024	156424559
cg00061264	DUSP2	6.71721	2.60079e-11	0.00170722	12.6881	1.88889	chr3	23852775	chr2	96808905	96811179
cg06299918	AHNAK	-6.7172	2.60105e-11	0.00170738	-5.57538	0.830016	chr3	181824048	chr11	62201016	62323707
cg04965984	CHCHD7	6.71718	2.60124e-11	0.00170751	4.18465	0.622976	chr11	46691489	chr8	57124245	57131357
cg09090006	CHST2	-6.71718	2.60129e-11	0.00170754	-5.9818	0.890522	chr11	75350940	chr3	142838173	142841800
cg19497501	AHNAK	6.71716	2.60172e-11	0.00170783	5.84581	0.87028	chr8	40755380	chr11	62201016	62323707
cg10459174	KLF6	-6.71714	2.60199e-11	0.00170801	-2.29311	0.341382	chr5	76127047	chr10	3818188	3827473
cg02850822	SLC11A2	-6.71714	2.60201e-11	0.00170802	-4.67181	0.695506	chr6	52196751	chr12	51373184	51422349
cg13216216	AHNAK	-6.71714	2.60204e-11	0.00170803	-6.21448	0.925168	chr4	88443557	chr11	62201016	62323707
cg23317390	DUSP2	6.71713	2.60225e-11	0.00170817	4.11018	0.611895	chr1	90220311	chr2	96808905	96811179
cg23013564	AX748345	6.71713	2.60226e-11	0.00170818	5.34425	0.795616	chr13	114786887	chr17	4385261	4389648
cg22285816	CRIP1	-6.71713	2.60226e-11	0.00170818	-4.75201	0.707448	chr5	172294339	chr14	105952654	105955284
cg04344860	CHST2	6.71712	2.6023e-11	0.00170821	5.09352	0.758288	chr8	5996776	chr3	142838173	142841800
cg05449373	SLC11A2	-6.71711	2.60253e-11	0.00170836	-4.47517	0.666235	chr11	118095405	chr12	51373184	51422349
cg15188657	TIPARP	-6.7171	2.60263e-11	0.00170842	-4.97427	0.740538	chr6	41659409	chr3	156391024	156424559
cg20640774	DUSP2	-6.7171	2.6027e-11	0.00170847	-3.68217	0.548179	chr4	10143053	chr2	96808905	96811179
cg01357892	NCR1	-6.71706	2.60344e-11	0.00170896	-7.24096	1.078	chr3	126191181	chr19	55417508	55427508
cg26083968	CHST2	-6.71705	2.60348e-11	0.00170899	-7.0258	1.04596	chr1	56972367	chr3	142838173	142841800
cg11483922	CHST2	-6.71704	2.60378e-11	0.00170918	-9.98095	1.48591	chr11	46340210	chr3	142838173	142841800
cg13522882	KLF6	6.71703	2.60391e-11	0.00170926	1.99353	0.296788	chr2	102316496	chr10	3818188	3827473
cg15436385	NCR1	-6.71702	2.60401e-11	0.00170933	-6.62452	0.986228	chr11	72858122	chr19	55417508	55427508
cg08556894	PIK3R1	-6.71702	2.60416e-11	0.00170943	-4.68955	0.69816	chr3	52316234	chr5	67511548	67597649
cg09082903	CHST2	-6.71702	2.60417e-11	0.00170943	-5.93929	0.884215	chr4	164253207	chr3	142838173	142841800
cg08754339	KLF6	6.71701	2.6043e-11	0.00170952	1.74898	0.26038	chr20	39560256	chr10	3818188	3827473
cg26468699	CHST2	-6.717	2.60436e-11	0.00170956	-5.31589	0.791407	chr2	191518620	chr3	142838173	142841800
cg14946327	DUSP2	-6.717	2.60442e-11	0.0017096	-6.22967	0.927448	chr9	96918529	chr2	96808905	96811179
cg09176233	TNFAIP3	-6.71698	2.60485e-11	0.00170988	-5.67033	0.84418	chr11	77909424	chr6	138188351	138204449
cg18586105	TIPARP	-6.71696	2.60507e-11	0.00171002	-5.30511	0.789807	chr5	149045148	chr3	156391024	156424559
cg09888026	SLC11A2	6.71696	2.60521e-11	0.00171012	4.96285	0.738854	chr17	79303434	chr12	51373184	51422349
cg17823712	HSD17B8	6.71695	2.60524e-11	0.00171014	5.11779	0.761921	chr3	50280828	chr6	33172419	33174608
cg02300083	AHNAK	-6.71695	2.60528e-11	0.00171016	-2.61703	0.389615	chr7	123249130	chr11	62201016	62323707
cg22351103	CHST2	6.71695	2.60528e-11	0.00171016	7.78025	1.1583	chr7	86571508	chr3	142838173	142841800
cg04783849	KLF6	-6.71695	2.6053e-11	0.00171018	-3.01607	0.449024	chr7	34248991	chr10	3818188	3827473
cg13731383	AHNAK	6.71693	2.60568e-11	0.00171043	6.82222	1.01568	chr12	56414698	chr11	62201016	62323707
cg06147863	SIK1	-6.71691	2.60601e-11	0.00171065	-7.24568	1.07872	chr11	47400113	chr21	44834395	44847008
cg01173978	LMNA	6.71691	2.60604e-11	0.00171067	6.5157	0.970044	chr16	14097192	chr1	156052364	156109880
cg11271054	SRSF5	-6.71688	2.60653e-11	0.00171098	-2.94523	0.438481	chr2	101270289	chr14	70193617	70238722
cg03885055	TNFAIP3	-6.71687	2.60669e-11	0.00171109	-4.76592	0.709545	chr1	16723232	chr6	138188351	138204449
cg11758291	CHST2	6.71685	2.60698e-11	0.00171128	5.2624	0.783462	chr2	231898095	chr3	142838173	142841800
cg08147890	DUSP2	-6.71685	2.60707e-11	0.00171134	-4.49837	0.669714	chr7	32919201	chr2	96808905	96811179
cg22027433	NCR1	6.71682	2.60765e-11	0.00171172	9.46446	1.40907	chr17	62208049	chr19	55417508	55427508
cg25161129	CHCHD7	6.71681	2.60769e-11	0.00171175	2.74535	0.408728	chr17	66452343	chr8	57124245	57131357
cg26077811	TIPARP	-6.7168	2.60798e-11	0.00171193	-4.0681	0.605661	chr11	119232263	chr3	156391024	156424559
cg22368281	DUSP2	-6.7168	2.60798e-11	0.00171194	-4.55585	0.678278	chr7	82270	chr2	96808905	96811179
cg23516953	SIK1	6.71679	2.608e-11	0.00171195	10.3625	1.54277	chr20	52196425	chr21	44834395	44847008
cg27225130	KLF6	6.71679	2.608e-11	0.00171195	2.11158	0.314373	chr1	208218009	chr10	3818188	3827473
cg12944923	PIK3R1	6.71679	2.6081e-11	0.00171201	4.16956	0.620767	chr10	105681751	chr5	67511548	67597649
cg12080717	DUSP2	-6.71678	2.60818e-11	0.00171207	-7.10565	1.05789	chr1	248004886	chr2	96808905	96811179
cg12343563	NCR1	-6.71678	2.60829e-11	0.00171214	-10.3421	1.53974	chr1	151583925	chr19	55417508	55427508
cg27024709	CHST2	-6.71677	2.60839e-11	0.0017122	-7.93525	1.18141	chr6	74406240	chr3	142838173	142841800
cg03088525	DUSP2	6.71676	2.60855e-11	0.00171231	7.34443	1.09345	chr16	19421907	chr2	96808905	96811179
cg06132641	FAM63A	6.71673	2.60905e-11	0.00171264	4.06089	0.604593	chr17	14241052	chr1	150969025	150980851
cg00689330	KLF6	-6.71673	2.60908e-11	0.00171266	-2.56031	0.381184	chr13	50024281	chr10	3818188	3827473
cg02078943	AHNAK	6.71672	2.60926e-11	0.00171278	4.93684	0.735008	chr7	155175194	chr11	62201016	62323707
cg09371744	DUSP2	6.7167	2.60964e-11	0.00171303	4.92539	0.733305	chr21	47987607	chr2	96808905	96811179
cg00214574	DUSP2	-6.71669	2.60974e-11	0.00171309	-7.47091	1.11229	chr5	177860493	chr2	96808905	96811179
cg00417197	CHST2	6.71669	2.60981e-11	0.00171314	5.23881	0.779969	chr7	111817978	chr3	142838173	142841800
cg08772854	TIPARP	-6.71668	2.61e-11	0.00171326	-4.74355	0.706234	chr10	134444602	chr3	156391024	156424559
cg13571484	TNFAIP3	-6.71667	2.61019e-11	0.00171339	-3.4554	0.514452	chr12	110754762	chr6	138188351	138204449
cg27640348	SIK1	6.71667	2.61024e-11	0.00171342	5.75485	0.856802	chr3	128035270	chr21	44834395	44847008
cg12871632	KLF6	-6.71664	2.61066e-11	0.00171369	-2.23391	0.332593	chr9	5554506	chr10	3818188	3827473
cg24504569	AHNAK	6.71663	2.61092e-11	0.00171386	7.5263	1.12055	chr20	24451428	chr11	62201016	62323707
cg11575292	CHST2	-6.71663	2.61092e-11	0.00171387	-11.3386	1.68814	chr2	43551275	chr3	142838173	142841800
cg20645600	TIPARP	6.7166	2.61139e-11	0.00171417	4.3867	0.653114	chr19	52051165	chr3	156391024	156424559
cg01913210	CHCHD7	6.71657	2.61199e-11	0.00171457	5.07927	0.75623	chr3	124567426	chr8	57124245	57131357
cg10736046	CRIP1	-6.71654	2.61252e-11	0.00171491	-2.70814	0.403205	chr9	90175385	chr14	105952654	105955284
cg07945335	AHNAK	-6.71653	2.61254e-11	0.00171493	-5.11784	0.761976	chr17	41924478	chr11	62201016	62323707
cg02357714	DUSP2	6.71651	2.61295e-11	0.0017152	5.37927	0.800903	chr5	176936563	chr2	96808905	96811179
cg13873758	KLF6	-6.71651	2.61303e-11	0.00171525	-1.58162	0.235483	chr2	317826	chr10	3818188	3827473
cg01861060	CLASP1	-6.7165	2.61305e-11	0.00171527	-4.19878	0.625144	chr22	26981740	chr2	122095352	122407163
cg25705216	AHNAK	-6.71647	2.61363e-11	0.00171564	-4.65665	0.693319	chr5	118690856	chr11	62201016	62323707
cg16889054	DUSP2	-6.71645	2.61403e-11	0.00171591	-7.8492	1.16865	chr12	125987736	chr2	96808905	96811179
cg14556906	TIPARP	-6.71645	2.61405e-11	0.00171592	-4.29023	0.638765	chr11	111806309	chr3	156391024	156424559
cg04524342	AHNAK	-6.71643	2.61433e-11	0.00171611	-3.89527	0.579962	chr7	68590011	chr11	62201016	62323707
cg11778763	CCL3	-6.71642	2.61445e-11	0.00171618	-4.72524	0.703535	chr5	138254546	chr17	34415602	34417515
cg02832237	DUSP2	-6.71642	2.61451e-11	0.00171622	-4.5333	0.674958	chr1	167607232	chr2	96808905	96811179
cg08799257	CCL3	6.71631	2.61645e-11	0.0017175	6.37989	0.94991	chr11	60859078	chr17	34415602	34417515
cg20800022	DUSP2	6.71629	2.61673e-11	0.00171768	8.07254	1.20193	chr8	97169764	chr2	96808905	96811179
cg01109017	DUSP2	-6.71627	2.61705e-11	0.00171789	-4.24045	0.631369	chr9	126152971	chr2	96808905	96811179
cg10220587	KLF6	-6.71627	2.61711e-11	0.00171793	-2.38964	0.355799	chr17	59588878	chr10	3818188	3827473
cg18023598	CHST2	-6.71627	2.61721e-11	0.00171799	-4.40229	0.655467	chr1	19992504	chr3	142838173	142841800
cg16032408	LAIR1	-6.71624	2.61766e-11	0.00171829	-4.71145	0.701501	chr3	14466411	chr19	54865362	54882165
cg19447962	CHST2	-6.71623	2.61783e-11	0.0017184	-3.02274	0.450065	chr17	17628656	chr3	142838173	142841800
cg23838190	CCL3	-6.71623	2.61784e-11	0.00171841	-5.09947	0.759275	chr5	132000045	chr17	34415602	34417515
cg24445316	CHST2	-6.71621	2.61816e-11	0.00171862	-5.39188	0.802816	chr1	23889092	chr3	142838173	142841800
cg11231949	AHNAK	6.7162	2.61844e-11	0.00171881	1.58119	0.235429	chr8	63161616	chr11	62201016	62323707
cg15482702	TNFSF14	6.71617	2.61897e-11	0.00171915	3.85381	0.573811	chr20	50179805	chr19	6663148	6670599
cg03161190	CRIP1	6.71616	2.61901e-11	0.00171917	3.54615	0.528002	chr10	104535792	chr14	105952654	105955284
cg05514735	SIK1	-6.71614	2.61937e-11	0.00171941	-6.13077	0.912841	chr17	41173394	chr21	44834395	44847008
cg06627114	NCR1	6.71612	2.61976e-11	0.00171967	6.11242	0.910111	chr18	53090930	chr19	55417508	55427508
cg16062579	AHNAK	-6.71611	2.61988e-11	0.00171975	-3.31862	0.494129	chr12	69491491	chr11	62201016	62323707
cg12459932	TNFAIP3	-6.7161	2.62013e-11	0.00171991	-3.63931	0.541879	chr1	25292018	chr6	138188351	138204449
cg08511853	TIPARP	-6.7161	2.62017e-11	0.00171994	-4.12298	0.613895	chr10	43477278	chr3	156391024	156424559
cg17592231	CHST2	-6.71609	2.62027e-11	0.00172	-5.58185	0.831116	chr11	43604758	chr3	142838173	142841800
cg06311422	PIK3R1	6.71609	2.62035e-11	0.00172006	2.57885	0.383981	chr6	56406336	chr5	67511548	67597649
cg23014871	SIK1	-6.71608	2.62042e-11	0.0017201	-3.59106	0.534695	chr10	43656166	chr21	44834395	44847008
cg21916108	KLF6	6.71607	2.6206e-11	0.00172022	2.71852	0.404778	chr8	106330559	chr10	3818188	3827473
cg05508074	CHST2	-6.71604	2.62109e-11	0.00172054	-5.89696	0.878041	chr14	52720463	chr3	142838173	142841800
cg09076123	TIPARP	-6.71604	2.62114e-11	0.00172058	-4.3527	0.648105	chr1	183559527	chr3	156391024	156424559
cg05709468	KLF6	-6.71602	2.62155e-11	0.00172085	-2.29825	0.342204	chr18	21794764	chr10	3818188	3827473
cg00796552	TIPARP	-6.71599	2.62211e-11	0.00172121	-4.99999	0.744491	chr2	238494818	chr3	156391024	156424559
cg05683586	PDCD4-AS1	6.71595	2.62269e-11	0.00172159	4.80316	0.715186	chr1	46010892	chr10	112629626	112631991
cg24445388	SLC11A2	-6.71594	2.62295e-11	0.00172177	-3.86358	0.575285	chr1	2084391	chr12	51373184	51422349
cg00932201	AHNAK	-6.71592	2.62329e-11	0.00172198	-6.07908	0.905175	chr1	116008738	chr11	62201016	62323707
cg25150026	AHNAK	6.71591	2.6235e-11	0.00172212	4.79161	0.713473	chr4	82427052	chr11	62201016	62323707
cg08993559	FAM63A	-6.71588	2.62402e-11	0.00172246	-4.28469	0.637994	chr13	53726155	chr1	150969025	150980851
cg03731158	PIK3R1	6.71588	2.62403e-11	0.00172247	3.42883	0.510556	chr7	26369650	chr5	67511548	67597649
cg21450428	TIPARP	-6.71587	2.62404e-11	0.00172248	-5.73064	0.853298	chr17	48662410	chr3	156391024	156424559
cg01876832	TNFAIP3	-6.71585	2.62449e-11	0.00172277	-5.76668	0.858667	chr1	221968853	chr6	138188351	138204449
cg09590068	KLF6	6.71582	2.62492e-11	0.00172305	2.07792	0.309406	chr12	54400494	chr10	3818188	3827473
cg22552966	AHNAK	-6.71582	2.62494e-11	0.00172307	-5.34297	0.795579	chr17	19620595	chr11	62201016	62323707
cg16053769	AHNAK	-6.7158	2.62536e-11	0.00172334	-4.12997	0.614963	chr10	93335677	chr11	62201016	62323707
cg25201101	CHST2	6.71579	2.62554e-11	0.00172346	3.37111	0.501968	chr12	131355465	chr3	142838173	142841800
cg11449005	KLF6	-6.71577	2.62587e-11	0.00172368	-2.47192	0.368077	chr6	44032156	chr10	3818188	3827473
cg19746802	DUSP2	-6.71576	2.626e-11	0.00172377	-5.10183	0.75968	chr1	25356041	chr2	96808905	96811179
cg06118533	PIK3R1	6.71576	2.62612e-11	0.00172384	3.7663	0.560815	chr21	44480711	chr5	67511548	67597649
cg08574327	DUSP2	-6.71574	2.62633e-11	0.00172398	-4.9228	0.733023	chrX	68147671	chr2	96808905	96811179
cg00655376	NCR1	-6.71573	2.6266e-11	0.00172416	-4.62281	0.688356	chr20	1223362	chr19	55417508	55427508
cg01530803	KLF6	-6.7157	2.62708e-11	0.00172447	-2.09334	0.311708	chr22	30877800	chr10	3818188	3827473
cg22491548	TNFAIP3	6.71569	2.62718e-11	0.00172454	3.95239	0.58853	chr7	128000861	chr6	138188351	138204449
cg02887800	DUSP2	-6.71569	2.62735e-11	0.00172465	-9.05443	1.34825	chr10	126177088	chr2	96808905	96811179
cg23657589	KLF6	-6.71566	2.62784e-11	0.00172497	-2.70562	0.402883	chr11	34547673	chr10	3818188	3827473
cg01932734	CRIP1	-6.71565	2.62792e-11	0.00172503	-5.16258	0.768739	chr3	50376409	chr14	105952654	105955284
cg00152340	KLF6	-6.71565	2.62793e-11	0.00172503	-2.60081	0.387276	chr8	144297019	chr10	3818188	3827473
cg00783712	AHNAK	-6.71562	2.62857e-11	0.00172545	-4.69231	0.698716	chr1	239974513	chr11	62201016	62323707
cg15050614	TNFAIP3	6.71561	2.62868e-11	0.00172553	3.74449	0.55758	chr17	57078695	chr6	138188351	138204449
cg26533892	FAM63A	-6.7156	2.62892e-11	0.00172568	-2.76341	0.411492	chr20	31099338	chr1	150969025	150980851
cg18208851	AHNAK	-6.71558	2.62913e-11	0.00172582	-6.56749	0.977948	chr6	33590982	chr11	62201016	62323707
cg03183891	SIK1	-6.71557	2.62938e-11	0.00172598	-5.18872	0.77264	chr8	55066017	chr21	44834395	44847008
cg03724545	TIPARP	-6.71555	2.6297e-11	0.00172619	-4.92376	0.733188	chr20	2149020	chr3	156391024	156424559
cg03752513	DUSP2	6.71553	2.63013e-11	0.00172648	5.03254	0.749389	chr20	31098182	chr2	96808905	96811179
cg04446345	DUSP2	6.71552	2.63017e-11	0.0017265	7.05612	1.05072	chr22	45680844	chr2	96808905	96811179
cg22831517	SIK1	-6.71549	2.6307e-11	0.00172685	-5.60326	0.834378	chr4	102615406	chr21	44834395	44847008
cg05840629	DUSP2	6.71549	2.63083e-11	0.00172694	8.66527	1.29034	chr15	51915891	chr2	96808905	96811179
cg17786382	CHCHD7	6.71548	2.63091e-11	0.00172699	3.40145	0.506509	chr11	62104674	chr8	57124245	57131357
cg17036855	KLF6	-6.71545	2.63154e-11	0.0017274	-2.61725	0.389736	chr5	55705369	chr10	3818188	3827473
cg05866504	NCR1	6.71541	2.63224e-11	0.00172786	4.92675	0.73365	chr2	12644930	chr19	55417508	55427508
cg08629884	LAIR1	6.7154	2.63227e-11	0.00172788	6.51516	0.970182	chr4	1719983	chr19	54865362	54882165
cg20546903	CHST2	6.71539	2.63249e-11	0.00172803	6.34342	0.944609	chr1	38538729	chr3	142838173	142841800
cg03079722	AHNAK	-6.71538	2.63264e-11	0.00172812	-3.99332	0.594652	chr10	20781327	chr11	62201016	62323707
cg21644703	SIK1	6.71538	2.63265e-11	0.00172813	6.36472	0.947782	chr19	10735482	chr21	44834395	44847008
cg25965344	CCL3	-6.71538	2.63266e-11	0.00172814	-3.91158	0.58248	chr1	115629264	chr17	34415602	34417515
cg02108823	AHNAK	-6.71538	2.63267e-11	0.00172814	-3.50959	0.522619	chr20	49915667	chr11	62201016	62323707
cg11112161	FAM63A	-6.71535	2.6332e-11	0.00172849	-3.17189	0.472335	chr17	33823004	chr1	150969025	150980851
cg09400565	CHCHD7	6.71535	2.63331e-11	0.00172856	4.07507	0.606829	chr15	85861754	chr8	57124245	57131357
cg14876761	DUSP2	6.71533	2.63354e-11	0.00172871	6.25936	0.9321	chr4	683206	chr2	96808905	96811179
cg08038054	CHST2	-6.71532	2.63383e-11	0.00172891	-3.0375	0.452325	chr7	93550781	chr3	142838173	142841800
cg06621373	CHST2	-6.71531	2.634e-11	0.00172902	-11.7386	1.74804	chr19	33794690	chr3	142838173	142841800
cg25851597	AHNAK	6.7153	2.63414e-11	0.00172911	7.82656	1.16548	chr15	89248474	chr11	62201016	62323707
cg03293735	CHST2	6.71529	2.63425e-11	0.00172918	6.74226	1.00402	chr14	105530532	chr3	142838173	142841800
cg24009030	PIK3R1	6.71527	2.63459e-11	0.0017294	3.88125	0.577974	chr13	114912327	chr5	67511548	67597649
cg27060355	PIK3R1	6.71525	2.63499e-11	0.00172967	4.53904	0.67593	chr2	40590871	chr5	67511548	67597649
cg13922310	AHNAK	6.71525	2.63501e-11	0.00172968	7.55801	1.1255	chr12	56333213	chr11	62201016	62323707
cg24678928	AGO4	6.71525	2.63505e-11	0.00172971	1.51301	0.22531	chr4	169240829	chr1	36273773	36323491
cg09025324	KLF6	6.71521	2.63561e-11	0.00173007	1.26292	0.188068	chr6	116691685	chr10	3818188	3827473
cg08253181	SIK1	-6.7152	2.63579e-11	0.00173019	-8.41426	1.25302	chr3	13592675	chr21	44834395	44847008
cg23694605	CHST2	6.7152	2.63595e-11	0.00173029	5.12553	0.763274	chr11	120044146	chr3	142838173	142841800
cg02693688	SIK1	-6.71519	2.63598e-11	0.00173031	-7.62548	1.13556	chr1	3818083	chr21	44834395	44847008
cg04012526	PDCD4-AS1	6.71516	2.63661e-11	0.00173073	4.74238	0.70622	chr3	20098967	chr10	112629626	112631991
cg18283067	TIPARP	6.71512	2.63725e-11	0.00173115	4.34283	0.646724	chr7	27779154	chr3	156391024	156424559
cg19489325	PIK3R1	6.7151	2.63754e-11	0.00173134	2.88097	0.429028	chr6	34361621	chr5	67511548	67597649
cg10834218	SIK1	6.7151	2.63764e-11	0.00173141	3.17386	0.472645	chr20	8053963	chr21	44834395	44847008
cg19679865	HSD17B8	-6.71509	2.63775e-11	0.00173148	-2.91957	0.434777	chr1	8467904	chr6	33172419	33174608
cg01045458	NCR1	-6.71508	2.63803e-11	0.00173166	-6.22998	0.92776	chr13	21636123	chr19	55417508	55427508
cg19014419	AHNAK	6.71507	2.63818e-11	0.00173176	3.84436	0.572497	chr5	150284504	chr11	62201016	62323707
cg10167837	CHST2	-6.71506	2.6383e-11	0.00173184	-8.65153	1.28838	chr2	17699762	chr3	142838173	142841800
cg24000908	SLC11A2	6.71501	2.63922e-11	0.00173244	4.66313	0.694434	chr5	1113358	chr12	51373184	51422349
cg25373696	TNFAIP3	-6.715	2.63938e-11	0.00173255	-4.48308	0.667622	chr9	33236792	chr6	138188351	138204449
cg07493821	CHCHD7	6.715	2.63943e-11	0.00173258	3.30211	0.491751	chr15	94792045	chr8	57124245	57131357
cg20889322	LAIR1	6.71498	2.63974e-11	0.00173279	3.26932	0.48687	chr11	65196622	chr19	54865362	54882165
cg01418322	TIPARP	-6.71498	2.63976e-11	0.0017328	-4.9075	0.730829	chr16	86785532	chr3	156391024	156424559
cg03642096	AHNAK	6.71498	2.63978e-11	0.00173281	5.56246	0.828365	chr20	45980667	chr11	62201016	62323707
cg03978682	CHST2	-6.71497	2.63993e-11	0.00173291	-4.60591	0.685917	chr5	53411773	chr3	142838173	142841800
cg19183743	FAM63A	-6.71495	2.64021e-11	0.00173309	-2.52192	0.375568	chr7	27188020	chr1	150969025	150980851
cg27578292	KLF6	-6.71494	2.64039e-11	0.00173321	-2.33755	0.348111	chr4	9977997	chr10	3818188	3827473
cg18992817	CHST2	6.71493	2.64053e-11	0.0017333	5.54796	0.826212	chr11	59644474	chr3	142838173	142841800
cg00775909	DUSP2	-6.7149	2.64122e-11	0.00173376	-6.3312	0.942859	chr11	113935051	chr2	96808905	96811179
cg14894261	AHNAK	-6.71489	2.6414e-11	0.00173387	-7.58251	1.12921	chr20	18358796	chr11	62201016	62323707
cg23514621	CHCHD7	6.71487	2.64173e-11	0.00173409	9.82447	1.46309	chr11	76338130	chr8	57124245	57131357
cg27150870	KLF6	-6.71486	2.64178e-11	0.00173412	-2.48152	0.369556	chr16	89390609	chr10	3818188	3827473
cg23505303	AHNAK	6.71485	2.64196e-11	0.00173424	6.03209	0.898321	chr18	70534110	chr11	62201016	62323707
cg08536012	CCL3	-6.71484	2.64227e-11	0.00173445	-4.19448	0.624659	chr4	7648558	chr17	34415602	34417515
cg06204537	TNFAIP3	-6.71481	2.64265e-11	0.00173469	-4.42626	0.659178	chr22	23435223	chr6	138188351	138204449
cg07161827	NCR1	6.71476	2.64359e-11	0.00173531	6.98861	1.04078	chr2	71680559	chr19	55417508	55427508
cg26681929	DUSP2	-6.71476	2.64362e-11	0.00173533	-6.73764	1.00341	chr6	145904860	chr2	96808905	96811179
cg15985157	CHST2	6.71475	2.64376e-11	0.00173542	5.73	0.853346	chr6	132468790	chr3	142838173	142841800
cg19115017	KLF6	-6.71474	2.64401e-11	0.00173559	-1.84345	0.274539	chr11	15229502	chr10	3818188	3827473
cg14420954	KLF6	6.71474	2.64403e-11	0.0017356	4.13079	0.615183	chr3	181422117	chr10	3818188	3827473
cg26768155	NCR1	-6.71473	2.6441e-11	0.00173565	-3.40013	0.506368	chr22	40876095	chr19	55417508	55427508
cg16834198	DUSP2	6.71473	2.64418e-11	0.0017357	4.00239	0.596061	chr9	138854357	chr2	96808905	96811179
cg02467765	AHNAK	6.71472	2.64436e-11	0.00173581	8.2241	1.22479	chr4	78978708	chr11	62201016	62323707
cg11077432	DUSP2	-6.71471	2.6444e-11	0.00173584	-5.6316	0.838695	chr7	23435097	chr2	96808905	96811179
cg00335219	TNFAIP3	6.71467	2.64518e-11	0.00173636	4.67032	0.695539	chr16	86012305	chr6	138188351	138204449
cg06916161	CRIP1	-6.71465	2.64554e-11	0.00173659	-4.20254	0.625876	chr3	56468302	chr14	105952654	105955284
cg26800884	SIK1	-6.71462	2.64601e-11	0.0017369	-12.7863	1.90425	chr4	39448008	chr21	44834395	44847008
cg06363968	LAIR1	6.71462	2.64606e-11	0.00173693	3.38428	0.504017	chr16	84629008	chr19	54865362	54882165
cg19604703	SERTAD2	6.71454	2.64746e-11	0.00173785	2.06613	0.30771	chr4	16261642	chr2	64858755	64978139
cg12702013	KLF6	-6.71453	2.6476e-11	0.00173795	-2.36774	0.35263	chr12	5496695	chr10	3818188	3827473
cg19832723	NCR1	-6.71453	2.64773e-11	0.00173803	-7.167	1.06739	chr22	30129918	chr19	55417508	55427508
cg18453914	CCL3	-6.7145	2.64814e-11	0.0017383	-8.895	1.32475	chr12	110219753	chr17	34415602	34417515
cg12141659	AX748345	6.7145	2.64817e-11	0.00173832	5.57985	0.831015	chr11	2847462	chr17	4385261	4389648
cg05487345	TIPARP	-6.71447	2.64866e-11	0.00173864	-4.62473	0.688771	chr2	237657127	chr3	156391024	156424559
cg04673446	TNFSF14	-6.71447	2.6487e-11	0.00173867	-5.45108	0.81184	chr22	39879951	chr19	6663148	6670599
cg22581506	AHNAK	-6.71446	2.64886e-11	0.00173877	-4.96049	0.738777	chr5	169830672	chr11	62201016	62323707
cg05755408	AHNAK	-6.71445	2.64909e-11	0.00173892	-3.2929	0.490419	chr8	27157515	chr11	62201016	62323707
cg24969261	SERTAD2	-6.71443	2.64944e-11	0.00173915	-4.84352	0.72136	chr16	21287651	chr2	64858755	64978139
cg08117309	DUSP2	6.71442	2.64964e-11	0.00173928	3.79481	0.565173	chr14	33403862	chr2	96808905	96811179
cg00482919	AHNAK	6.7144	2.64987e-11	0.00173944	5.15188	0.767287	chr8	22254221	chr11	62201016	62323707
cg18977397	PIK3R1	6.71439	2.65016e-11	0.00173963	3.41845	0.509123	chr6	38449912	chr5	67511548	67597649
cg05600773	AHNAK	-6.71438	2.65031e-11	0.00173973	-3.76768	0.561136	chr14	101974912	chr11	62201016	62323707
cg05255351	HSD17B8	6.71435	2.65086e-11	0.00174008	3.15754	0.470267	chr5	1503979	chr6	33172419	33174608
cg13302309	SIK1	-6.71434	2.65099e-11	0.00174017	-7.02428	1.04616	chr3	126680242	chr21	44834395	44847008
cg17696583	AHNAK	-6.71433	2.65113e-11	0.00174026	-5.93975	0.884637	chr16	31382818	chr11	62201016	62323707
cg20712856	CHST2	-6.71432	2.65133e-11	0.00174039	-6.10593	0.90939	chr10	6238080	chr3	142838173	142841800
cg07456172	AHNAK	-6.71432	2.6514e-11	0.00174044	-3.90719	0.58192	chr22	25251066	chr11	62201016	62323707
cg04998435	TIPARP	6.71431	2.65149e-11	0.0017405	4.19226	0.624376	chr12	123258736	chr3	156391024	156424559	atopy, GZMA protein levels (SeqId = 3440-7), GZMK protein levels (SeqId = 9545-156), Incident COPD, Prevalent Chronic Pain (Self-report), C-reactive protein (CRP) levels
cg19228230	KLF6	-6.71431	2.6515e-11	0.0017405	-2.91949	0.434816	chr8	143701624	chr10	3818188	3827473
cg12122789	CREM	-6.71431	2.65153e-11	0.00174052	-6.91268	1.02954	chr18	46420304	chr10	35415719	35501886
cg21237586	AHNAK	-6.71431	2.65161e-11	0.00174057	-5.91435	0.880858	chr9	88134210	chr11	62201016	62323707
cg19823847	KLF6	-6.7143	2.65172e-11	0.00174065	-2.09695	0.312312	chr6	138539706	chr10	3818188	3827473
cg03223072	CCL3	-6.71429	2.65181e-11	0.0017407	-7.01362	1.04458	chr10	116398913	chr17	34415602	34417515
cg27479032	AHNAK	-6.71429	2.65187e-11	0.00174075	-4.76696	0.709972	chr18	12214877	chr11	62201016	62323707
cg24651312	AX748345	6.71427	2.65222e-11	0.00174097	5.42933	0.808625	chr2	191333721	chr17	4385261	4389648
cg02385153	AHNAK	-6.71427	2.65224e-11	0.00174099	-3.24367	0.483101	chr5	404766	chr11	62201016	62323707
cg06175418	SLC11A2	-6.71424	2.65274e-11	0.00174132	-5.37225	0.800127	chr5	133453774	chr12	51373184	51422349
cg19005210	FAM63A	-6.71424	2.65283e-11	0.00174138	-2.11553	0.315082	chr6	41168960	chr1	150969025	150980851
cg02890365	DUSP2	-6.71421	2.65328e-11	0.00174167	-6.03603	0.898994	chr1	151518189	chr2	96808905	96811179
cg14514578	AHNAK	-6.71417	2.65393e-11	0.0017421	-5.37565	0.800642	chr17	71571688	chr11	62201016	62323707
cg01248932	DUSP2	-6.71417	2.65394e-11	0.00174211	-5.83755	0.869436	chr18	44121822	chr2	96808905	96811179
cg16557172	TNFSF14	-6.71416	2.65417e-11	0.00174226	-4.67419	0.696169	chr1	229896511	chr19	6663148	6670599
cg20919820	AHNAK	-6.71415	2.65441e-11	0.00174241	-3.65615	0.544545	chr22	47490983	chr11	62201016	62323707
cg08234149	CREM	-6.71414	2.65449e-11	0.00174246	-5.26367	0.783968	chr14	22925659	chr10	35415719	35501886
cg01307228	CHCHD7	-6.7141	2.65518e-11	0.00174292	-2.95886	0.440693	chr10	90152007	chr8	57124245	57131357
cg26442903	KLF6	-6.7141	2.65524e-11	0.00174296	-2.1512	0.3204	chr4	110107068	chr10	3818188	3827473
cg24031377	SERTAD2	6.71406	2.65599e-11	0.00174345	5.67155	0.844728	chr6	32810026	chr2	64858755	64978139
cg05726239	CHST2	-6.71405	2.65606e-11	0.0017435	-7.04489	1.04927	chr6	107816677	chr3	142838173	142841800
cg21274723	FAM63A	6.71403	2.65645e-11	0.00174375	2.97848	0.44362	chr11	34842625	chr1	150969025	150980851
cg02626719	AHNAK	6.71403	2.65647e-11	0.00174377	2.01383	0.299944	chrX	100914838	chr11	62201016	62323707
cg01311805	DUSP2	-6.71403	2.65649e-11	0.00174378	-6.2841	0.935965	chr11	35971736	chr2	96808905	96811179
cg02990289	SIK1	-6.714	2.65703e-11	0.00174413	-9.52235	1.41828	chr19	13947284	chr21	44834395	44847008
cg05224705	AHNAK	-6.71398	2.6574e-11	0.00174438	-8.93214	1.33038	chr19	18112040	chr11	62201016	62323707
cg26239543	SERTAD2	6.71397	2.65749e-11	0.00174443	4.2572	0.63408	chr20	34854856	chr2	64858755	64978139
cg09143268	TIPARP	-6.71394	2.65809e-11	0.00174483	-5.12581	0.763458	chr1	68111425	chr3	156391024	156424559
cg10467255	TIPARP	-6.71392	2.65839e-11	0.00174503	-5.03166	0.749437	chr20	24483119	chr3	156391024	156424559
cg10392281	NCR1	6.71391	2.65869e-11	0.00174522	4.06505	0.605467	chr11	58389370	chr19	55417508	55427508
cg04452185	TIPARP	-6.7139	2.65877e-11	0.00174528	-3.34528	0.498261	chr18	72706612	chr3	156391024	156424559
cg07507225	DUSP2	-6.71389	2.65902e-11	0.00174544	-6.17583	0.91986	chr1	206316083	chr2	96808905	96811179
cg06338239	SIK1	6.71388	2.65907e-11	0.00174547	6.10058	0.908651	chr13	99972082	chr21	44834395	44847008
cg07974367	AX748345	-6.71388	2.65911e-11	0.0017455	-4.07573	0.607061	chr13	30528844	chr17	4385261	4389648
cg17783174	CHST2	6.71388	2.65918e-11	0.00174554	6.783	1.01029	chr2	235950763	chr3	142838173	142841800
cg12253845	TIPARP	-6.71386	2.65957e-11	0.0017458	-6.22531	0.927233	chr17	39675198	chr3	156391024	156424559
cg09130161	CCL3	-6.71384	2.65988e-11	0.00174601	-5.40143	0.804521	chr19	17640530	chr17	34415602	34417515
cg11884546	NCR1	-6.71384	2.65991e-11	0.00174602	-10.983	1.63587	chr16	31366377	chr19	55417508	55427508
cg07142287	KLF6	-6.71382	2.66016e-11	0.00174619	-2.72605	0.406035	chr9	127322312	chr10	3818188	3827473
cg13961027	HSD17B8	6.71382	2.66017e-11	0.00174619	2.8487	0.424304	chr18	72018769	chr6	33172419	33174608
cg04406496	AHNAK	-6.7138	2.66048e-11	0.0017464	-4.82374	0.718481	chr1	197776460	chr11	62201016	62323707
cg07701833	HSD17B8	6.71379	2.66067e-11	0.00174652	3.3518	0.499241	chr15	75335463	chr6	33172419	33174608
cg26877678	PIK3R1	6.71378	2.66096e-11	0.00174671	2.01613	0.300297	chr17	25856540	chr5	67511548	67597649
cg14196039	AHNAK	-6.71378	2.66099e-11	0.00174673	-6.11296	0.91051	chr2	120005464	chr11	62201016	62323707
cg21731908	DUSP2	-6.71376	2.66119e-11	0.00174686	-8.87903	1.32251	chr12	106632050	chr2	96808905	96811179
cg14270417	CCL3	6.71375	2.66138e-11	0.00174699	5.36315	0.798831	chr14	64330819	chr17	34415602	34417515
cg19369243	AHNAK	6.71374	2.66165e-11	0.00174716	10.4575	1.55763	chr14	81421560	chr11	62201016	62323707
cg03384619	NCR1	-6.71374	2.6617e-11	0.0017472	-5.12336	0.763116	chr7	36776674	chr19	55417508	55427508
cg24716039	CRIP1	6.71372	2.66192e-11	0.00174734	4.95953	0.738715	chr17	47898741	chr14	105952654	105955284
cg03992447	SIK1	6.71371	2.66208e-11	0.00174745	4.53814	0.675951	chr16	84552811	chr21	44834395	44847008
cg04473653	DUSP2	-6.71371	2.66215e-11	0.0017475	-6.6737	0.994041	chr4	164513650	chr2	96808905	96811179
cg04763290	KLF6	-6.71371	2.66221e-11	0.00174753	-1.92898	0.28732	chr1	234631544	chr10	3818188	3827473
cg11579876	KLF6	-6.71366	2.66309e-11	0.00174811	-2.47409	0.368515	chr1	116809436	chr10	3818188	3827473
cg08035195	AHNAK	-6.7136	2.66404e-11	0.00174874	-5.65519	0.842348	chr2	161262014	chr11	62201016	62323707
cg18461635	SERTAD2	6.7136	2.66408e-11	0.00174876	3.47546	0.517674	chr3	46990143	chr2	64858755	64978139
cg02681442	KLF6	6.7136	2.66414e-11	0.0017488	1.56295	0.232804	chr14	29236008	chr10	3818188	3827473
cg27386431	KLF6	-6.7136	2.66418e-11	0.00174883	-1.79884	0.26794	chr1	200990482	chr10	3818188	3827473
cg26016775	KLF6	-6.71359	2.66423e-11	0.00174886	-3.35041	0.499049	chr14	101977213	chr10	3818188	3827473
cg16969971	DUSP2	6.71359	2.66425e-11	0.00174887	7.43345	1.10722	chr8	93977894	chr2	96808905	96811179
cg24749947	CHST2	-6.71359	2.6643e-11	0.00174891	-5.04149	0.750938	chr2	158731577	chr3	142838173	142841800
cg17283407	KLF6	6.71358	2.66441e-11	0.00174898	1.71423	0.255338	chr5	146889238	chr10	3818188	3827473
cg14111697	CCL3	-6.71358	2.66454e-11	0.00174906	-5.85207	0.871677	chr9	80462928	chr17	34415602	34417515
cg10923746	AHNAK	-6.71357	2.66472e-11	0.00174918	-4.64607	0.692042	chr14	37868540	chr11	62201016	62323707
cg14057562	AHNAK	-6.71357	2.66472e-11	0.00174918	-3.4315	0.51113	chr2	17305179	chr11	62201016	62323707
cg24571468	KLF6	-6.71356	2.66481e-11	0.00174924	-2.08787	0.310994	chr14	59338822	chr10	3818188	3827473
cg00076072	AHNAK	-6.71356	2.66484e-11	0.00174926	-5.14184	0.765889	chr20	31653979	chr11	62201016	62323707
cg09303427	AHNAK	-6.71355	2.66494e-11	0.00174932	-4.86135	0.72411	chr6	157050506	chr11	62201016	62323707
cg20819154	AHNAK	-6.71355	2.66499e-11	0.00174936	-5.22083	0.777656	chr6	53950572	chr11	62201016	62323707
cg16226421	KLF6	6.71353	2.66529e-11	0.00174955	3.57778	0.532921	chr8	17658339	chr10	3818188	3827473
cg04441847	AHNAK	-6.71353	2.66533e-11	0.00174958	-1.80608	0.269021	chr2	38976288	chr11	62201016	62323707
cg10576151	CREM	-6.7135	2.66581e-11	0.0017499	-6.38505	0.951076	chr1	90229631	chr10	35415719	35501886
cg27628536	AHNAK	6.7135	2.66583e-11	0.00174991	3.42009	0.509434	chr5	43017351	chr11	62201016	62323707
cg09511024	AHNAK	-6.7135	2.66588e-11	0.00174994	-4.10858	0.611988	chr10	63151255	chr11	62201016	62323707
cg17565164	PIK3R1	6.71348	2.66624e-11	0.00175018	4.13831	0.616418	chr3	196658738	chr5	67511548	67597649
cg21947221	CREM	-6.71347	2.66638e-11	0.00175027	-6.24094	0.929614	chr9	20732340	chr10	35415719	35501886
cg17086672	CHST2	6.71346	2.66651e-11	0.00175035	6.49176	0.966976	chr15	78506328	chr3	142838173	142841800
cg08913262	AX748345	6.71345	2.66671e-11	0.00175049	5.49187	0.818039	chr6	150143790	chr17	4385261	4389648
cg15524383	NCR1	-6.71345	2.66677e-11	0.00175053	-7.81337	1.16384	chr13	47440433	chr19	55417508	55427508
cg13315222	HSD17B8	-6.71345	2.66679e-11	0.00175054	-4.27673	0.637039	chr1	111174338	chr6	33172419	33174608
cg01375574	DUSP2	6.71343	2.66706e-11	0.00175072	6.31167	0.940155	chr1	233749657	chr2	96808905	96811179
cg01029637	AHNAK	-6.71343	2.66713e-11	0.00175076	-4.53139	0.674973	chr20	4201164	chr11	62201016	62323707
cg07488997	SRSF5	-6.71341	2.66743e-11	0.00175096	-4.57731	0.681816	chr17	76384259	chr14	70193617	70238722
cg15613077	DUSP2	6.7134	2.66767e-11	0.00175112	5.93219	0.883635	chr5	95059438	chr2	96808905	96811179
cg19854915	TNFAIP3	6.71339	2.66791e-11	0.00175128	2.55965	0.381275	chr3	27770995	chr6	138188351	138204449
cg04808494	FAM63A	6.71338	2.66809e-11	0.00175139	4.10506	0.611475	chr12	52643063	chr1	150969025	150980851
cg12019274	CHST2	6.71338	2.66809e-11	0.00175139	8.71074	1.29752	chr1	230021499	chr3	142838173	142841800
cg02476619	TIPARP	-6.71338	2.66809e-11	0.0017514	-5.1609	0.768748	chr17	19448344	chr3	156391024	156424559
cg00462271	SIK1	-6.71335	2.66852e-11	0.00175167	-8.00182	1.19193	chr2	65621498	chr21	44834395	44847008
cg05783223	DUSP2	6.71332	2.66909e-11	0.00175205	8.00911	1.19302	chr1	27961334	chr2	96808905	96811179
cg15502611	SIK1	-6.7133	2.66939e-11	0.00175225	-7.2705	1.083	chr10	49790422	chr21	44834395	44847008
cg13584244	SIK1	-6.71327	2.66999e-11	0.00175264	-5.80758	0.86509	chr9	124030048	chr21	44834395	44847008
cg02584076	DUSP2	-6.71325	2.67034e-11	0.00175287	-5.16367	0.769176	chr11	59603363	chr2	96808905	96811179
cg03131980	AHNAK	-6.7132	2.67115e-11	0.0017534	-6.44556	0.960132	chr1	244096161	chr11	62201016	62323707
cg27032905	SERTAD2	6.71317	2.67181e-11	0.00175384	4.16052	0.619755	chr13	51878551	chr2	64858755	64978139
cg16536329	CHST2	-6.71314	2.67221e-11	0.0017541	-4.47712	0.666918	chr5	178368185	chr3	142838173	142841800
cg06462205	AHNAK	6.71313	2.67249e-11	0.00175428	5.65664	0.842623	chr2	43266843	chr11	62201016	62323707
cg14446406	CREM	-6.71311	2.67274e-11	0.00175445	-5.43646	0.809828	chr9	93919335	chr10	35415719	35501886
cg17437344	DUSP2	6.71311	2.6728e-11	0.00175448	6.87496	1.02411	chr8	40755403	chr2	96808905	96811179
cg24868015	NCR1	6.7131	2.67307e-11	0.00175466	7.59812	1.13184	chr2	161128184	chr19	55417508	55427508
cg11100386	AHNAK	6.71309	2.67314e-11	0.00175471	4.06001	0.60479	chr10	8093416	chr11	62201016	62323707
cg01029623	CHST2	-6.71305	2.67382e-11	0.00175516	-4.57939	0.682162	chr12	122016779	chr3	142838173	142841800
cg03043696	KLF6	-6.71304	2.6741e-11	0.00175534	-2.33684	0.348104	chr1	1820656	chr10	3818188	3827473
cg00386008	AMPD2	-6.71304	2.67411e-11	0.00175534	-5.66668	0.84413	chr12	122269623	chr1	110158726	110174673
cg05211862	PIK3R1	6.71302	2.67442e-11	0.00175555	1.42625	0.21246	chr14	78008930	chr5	67511548	67597649
cg10519389	TNFAIP3	-6.71302	2.67443e-11	0.00175556	-4.17375	0.62174	chr11	45725227	chr6	138188351	138204449
cg06291428	GATA2	-6.71302	2.67446e-11	0.00175558	-19.2317	2.86484	chr11	57559063	chr3	128198270	128212028
cg27073066	AX748345	6.71301	2.67463e-11	0.00175569	3.4786	0.518187	chr19	2169160	chr17	4385261	4389648
cg00482478	AHNAK	-6.71299	2.675e-11	0.00175593	-5.51897	0.822133	chr17	7051387	chr11	62201016	62323707
cg16937352	KLF6	-6.71297	2.67523e-11	0.00175608	-1.77058	0.263756	chr1	25070163	chr10	3818188	3827473
cg26343298	TNFAIP3	6.71296	2.67548e-11	0.00175624	5.07996	0.75674	chr8	95960752	chr6	138188351	138204449
cg14664835	CHST2	-6.71296	2.67556e-11	0.0017563	-4.45246	0.663264	chr16	85978880	chr3	142838173	142841800
cg05276829	TNFSF14	6.71294	2.67586e-11	0.00175649	3.42921	0.510835	chr2	54861832	chr19	6663148	6670599
cg04710526	KLF6	6.71294	2.67591e-11	0.00175653	2.13066	0.317397	chr12	835793	chr10	3818188	3827473
cg05468584	DUSP2	-6.71293	2.67602e-11	0.0017566	-6.23998	0.929547	chr10	135061287	chr2	96808905	96811179
cg18107232	AHNAK	6.71293	2.67609e-11	0.00175665	8.73744	1.30158	chr13	95620997	chr11	62201016	62323707
cg00554250	DUSP2	6.7129	2.67651e-11	0.00175692	6.56225	0.977557	chr11	47281370	chr2	96808905	96811179
cg04723364	FAM63A	-6.7129	2.67656e-11	0.00175696	-3.88067	0.578092	chr11	7533881	chr1	150969025	150980851
cg15122066	SIK1	-6.71288	2.6769e-11	0.00175717	-6.77845	1.00977	chr15	101442904	chr21	44834395	44847008
cg00290974	TNFAIP3	6.71288	2.67698e-11	0.00175723	5.82942	0.868394	chr11	10316461	chr6	138188351	138204449
cg16900775	DUSP2	-6.71285	2.67748e-11	0.00175755	-4.3499	0.647996	chr10	34202112	chr2	96808905	96811179
cg10461390	SERTAD2	-6.71284	2.67756e-11	0.00175761	-2.08699	0.310895	chr4	151324223	chr2	64858755	64978139
cg05321338	AX748345	6.71282	2.67794e-11	0.00175786	4.79567	0.714404	chr8	11365455	chr17	4385261	4389648
cg12586766	AHNAK	-6.7128	2.67831e-11	0.0017581	-3.74772	0.558295	chr15	60868447	chr11	62201016	62323707
cg03942932	DUSP2	6.71278	2.67875e-11	0.00175839	3.0946	0.461002	chr6	106441441	chr2	96808905	96811179
cg22336648	NCR1	6.71277	2.6788e-11	0.00175843	4.98983	0.743333	chr3	18480706	chr19	55417508	55427508
cg14384488	SIK1	-6.71276	2.67905e-11	0.00175859	-3.05287	0.454786	chr22	37670808	chr21	44834395	44847008
cg09704116	TNFAIP3	6.71275	2.67915e-11	0.00175865	3.97549	0.592229	chr17	46666958	chr6	138188351	138204449
cg25999023	DUSP2	-6.71274	2.67935e-11	0.00175879	-8.13832	1.21237	chr10	11554779	chr2	96808905	96811179
cg13344434	CHCHD7	-6.71272	2.67985e-11	0.00175911	-3.64894	0.543586	chr6	35570573	chr8	57124245	57131357
cg25960769	PIK3R1	6.71271	2.6799e-11	0.00175915	1.88293	0.280502	chr6	41169811	chr5	67511548	67597649
cg24254842	SRSF5	6.71271	2.68002e-11	0.00175922	3.41746	0.509104	chr1	42193353	chr14	70193617	70238722
cg06761950	FAM63A	6.7127	2.68015e-11	0.00175931	3.54259	0.527744	chr2	47453931	chr1	150969025	150980851
cg05237641	FAM63A	-6.7127	2.68021e-11	0.00175935	-3.0502	0.454393	chr10	128077307	chr1	150969025	150980851
cg22365178	SRSF5	-6.71269	2.68035e-11	0.00175944	-2.98656	0.444912	chr15	93388263	chr14	70193617	70238722
cg06293108	FAM63A	-6.71269	2.68038e-11	0.00175946	-1.71027	0.254781	chr13	110438256	chr1	150969025	150980851
cg06560379	CHST2	6.71267	2.68073e-11	0.00175969	7.55934	1.12613	chr6	44231305	chr3	142838173	142841800
cg13134916	NCR1	-6.71266	2.68078e-11	0.00175972	-4.99591	0.744252	chr12	25707564	chr19	55417508	55427508
cg11754952	TIPARP	-6.71262	2.68164e-11	0.00176028	-4.24196	0.631938	chr1	15348161	chr3	156391024	156424559
cg06838985	FAM63A	-6.71261	2.68178e-11	0.00176038	-3.17508	0.473002	chr11	101453871	chr1	150969025	150980851
cg00438946	KLF6	-6.7126	2.68191e-11	0.00176046	-3.16415	0.471374	chr6	34215475	chr10	3818188	3827473
cg04457196	KLF6	6.7126	2.68191e-11	0.00176046	2.8091	0.418481	chr2	164593264	chr10	3818188	3827473
cg11268280	DUSP2	6.7126	2.68199e-11	0.00176052	3.31849	0.494368	chr8	142316072	chr2	96808905	96811179
cg03349095	AX748345	6.71257	2.68253e-11	0.00176087	6.11272	0.910638	chr18	46347670	chr17	4385261	4389648
cg15856230	KLF6	-6.71255	2.68289e-11	0.00176111	-2.1753	0.324065	chr13	32889173	chr10	3818188	3827473
cg24910887	DUSP2	-6.71251	2.68344e-11	0.00176147	-5.44435	0.811075	chr7	3457425	chr2	96808905	96811179
cg26706803	SERTAD2	-6.71249	2.68381e-11	0.00176171	-2.76677	0.412182	chr16	50293530	chr2	64858755	64978139
cg09915500	FAM63A	-6.71248	2.68398e-11	0.00176182	-3.80491	0.566841	chr11	128418949	chr1	150969025	150980851
cg02560388	AHNAK	6.71248	2.68413e-11	0.00176192	4.38147	0.652735	chr2	11969958	chr11	62201016	62323707
cg08870473	NCR1	-6.71247	2.68415e-11	0.00176194	-6.44926	0.960787	chr5	148000007	chr19	55417508	55427508
cg12455762	DUSP2	6.71247	2.68421e-11	0.00176198	14.6122	2.17687	chr4	40859095	chr2	96808905	96811179
cg26105687	AHNAK	-6.71244	2.68472e-11	0.00176231	-2.87917	0.42893	chr5	25912672	chr11	62201016	62323707
cg20097430	PIK3R1	6.71243	2.68492e-11	0.00176244	3.19857	0.476515	chr15	70018428	chr5	67511548	67597649
cg13346940	CHST2	6.71242	2.68505e-11	0.00176252	5.74882	0.856445	chr17	40207636	chr3	142838173	142841800
cg06012090	NCR1	-6.71242	2.68515e-11	0.00176259	-4.72259	0.70356	chr9	4518511	chr19	55417508	55427508
cg20131875	TIPARP	-6.71242	2.68515e-11	0.0017626	-5.57916	0.83117	chr7	72759068	chr3	156391024	156424559
cg15472170	LMO2	6.71242	2.68518e-11	0.00176261	4.75807	0.708846	chr1	12012720	chr11	33880122	33913836
cg03079637	SIK1	-6.71239	2.68573e-11	0.00176297	-5.9375	0.884559	chr19	574899	chr21	44834395	44847008
cg22046408	AHNAK	6.71238	2.68585e-11	0.00176305	8.02936	1.1962	chr19	41106164	chr11	62201016	62323707
cg05694044	CHST2	-6.71237	2.68595e-11	0.00176311	-10.2722	1.53034	chr17	30389540	chr3	142838173	142841800
cg05773186	AHNAK	6.71237	2.68595e-11	0.00176312	3.9909	0.594559	chr22	45571087	chr11	62201016	62323707
cg27613273	DUSP2	6.71237	2.68597e-11	0.00176313	2.72963	0.406656	chr11	96040437	chr2	96808905	96811179
cg20051292	DUSP2	6.71235	2.68642e-11	0.00176342	6.58681	0.981298	chr8	101118512	chr2	96808905	96811179
cg09791504	KLF6	-6.71235	2.68642e-11	0.00176343	-2.11141	0.314556	chr1	151701849	chr10	3818188	3827473
cg12582359	PIK3R1	6.71234	2.68652e-11	0.00176349	3.17095	0.472407	chr8	103843208	chr5	67511548	67597649
cg06809544	FAM63A	-6.71234	2.68665e-11	0.00176358	-2.00569	0.298807	chr7	79081666	chr1	150969025	150980851
cg09607584	LMO2	6.71233	2.68668e-11	0.00176359	3.97994	0.59293	chr12	121996016	chr11	33880122	33913836
cg23420841	FAM63A	-6.71233	2.68672e-11	0.00176363	-2.94843	0.439255	chr8	104035998	chr1	150969025	150980851
cg11097959	DUSP2	-6.7123	2.68726e-11	0.00176398	-7.07346	1.05381	chr6	41478035	chr2	96808905	96811179
cg22506563	CCL3	6.7123	2.68731e-11	0.00176401	4.98011	0.741938	chr18	13378319	chr17	34415602	34417515
cg00548552	FAM63A	-6.71227	2.68782e-11	0.00176434	-1.79306	0.267132	chr19	57183205	chr1	150969025	150980851
cg12709192	KLF6	6.71226	2.68796e-11	0.00176444	1.83847	0.273897	chr3	121555010	chr10	3818188	3827473
cg13545750	KLF6	-6.7122	2.68903e-11	0.00176514	-2.22053	0.33082	chr14	96177134	chr10	3818188	3827473
cg18018129	CHST2	6.7122	2.68908e-11	0.00176517	6.07659	0.905305	chr21	35929748	chr3	142838173	142841800
cg16696666	FAM63A	6.71215	2.69001e-11	0.00176578	3.30178	0.491911	chr5	132591019	chr1	150969025	150980851
cg11401022	AHNAK	-6.71214	2.6902e-11	0.00176591	-4.64918	0.692653	chr16	57876251	chr11	62201016	62323707
cg21739754	CHST2	-6.71213	2.6904e-11	0.00176604	-10.5696	1.5747	chr2	185462847	chr3	142838173	142841800
cg13257263	CCL3	-6.71212	2.69042e-11	0.00176605	-8.72447	1.29981	chr2	65807074	chr17	34415602	34417515
cg25866173	AHNAK	6.71211	2.69063e-11	0.00176619	11.0513	1.64648	chr10	105615767	chr11	62201016	62323707
cg27110785	KLF6	-6.7121	2.69091e-11	0.00176638	-2.38798	0.355772	chr9	27362871	chr10	3818188	3827473
cg14997711	AX748345	6.71206	2.69153e-11	0.00176678	3.8988	0.580865	chr11	48065851	chr17	4385261	4389648
cg09177577	SIK1	6.71206	2.69161e-11	0.00176683	2.68397	0.399873	chr8	22503577	chr21	44834395	44847008
cg16304436	FAM63A	6.71206	2.69161e-11	0.00176683	3.41606	0.508943	chr7	73928455	chr1	150969025	150980851
cg08241528	DUSP2	-6.71202	2.6923e-11	0.00176729	-6.26125	0.932842	chr4	26301501	chr2	96808905	96811179
cg08998747	NCR1	6.71202	2.69236e-11	0.00176733	6.46462	0.963142	chr1	9330474	chr19	55417508	55427508
cg12481531	PIK3R1	6.71201	2.69253e-11	0.00176744	2.41245	0.359422	chr11	124622775	chr5	67511548	67597649
cg25616535	KLF6	-6.71198	2.69298e-11	0.00176773	-1.51309	0.225431	chr17	47294967	chr10	3818188	3827473
cg07317449	TIPARP	-6.71198	2.69307e-11	0.00176779	-4.7594	0.709091	chr2	127964374	chr3	156391024	156424559
cg21241410	FAM63A	6.71197	2.69314e-11	0.00176784	2.34498	0.349373	chr2	43267816	chr1	150969025	150980851
cg24990015	AHNAK	-6.71196	2.69335e-11	0.00176798	-3.37545	0.502901	chr3	29333269	chr11	62201016	62323707
cg07992454	CCL3	-6.71195	2.69346e-11	0.00176805	-6.71125	0.999895	chr16	81831362	chr17	34415602	34417515
cg16587616	SERTAD2	-6.71195	2.69355e-11	0.0017681	-2.33509	0.3479	chr6	62996022	chr2	64858755	64978139
cg10319505	DUSP2	6.71193	2.69387e-11	0.00176831	15.5698	2.31972	chr9	85678251	chr2	96808905	96811179
cg15359122	CCL3	-6.7119	2.69444e-11	0.00176869	-4.46074	0.664601	chr11	113958057	chr17	34415602	34417515
cg05843462	CHST2	-6.71189	2.69455e-11	0.00176876	-7.41421	1.10464	chr1	41414982	chr3	142838173	142841800
cg14395620	TNFAIP3	6.71189	2.69465e-11	0.00176883	4.84043	0.721172	chr4	40285234	chr6	138188351	138204449
cg06643002	AX748345	6.71186	2.69514e-11	0.00176915	3.80182	0.566433	chr14	105735797	chr17	4385261	4389648
cg04073934	SLC11A2	-6.71186	2.69518e-11	0.00176918	-5.45707	0.813049	chr4	3372272	chr12	51373184	51422349
cg03263673	AX748345	6.71185	2.69537e-11	0.0017693	4.36249	0.649968	chr6	160402780	chr17	4385261	4389648
cg02225040	TIPARP	-6.71183	2.69563e-11	0.00176947	-3.04278	0.453346	chr6	138170618	chr3	156391024	156424559
cg16183122	DUSP2	-6.71181	2.69606e-11	0.00176975	-9.39329	1.39952	chr10	88466389	chr2	96808905	96811179
cg21919900	AHNAK	-6.71179	2.69639e-11	0.00176997	-4.27823	0.63742	chr3	16103854	chr11	62201016	62323707
cg11529128	AHNAK	6.71178	2.69663e-11	0.00177013	8.23209	1.22651	chr6	35772890	chr11	62201016	62323707
cg05357761	TNFSF14	-6.71177	2.69675e-11	0.00177021	-6.25732	0.93229	chr10	25154715	chr19	6663148	6670599
cg19477243	AHNAK	6.71176	2.69693e-11	0.00177033	4.29324	0.63966	chr20	42667459	chr11	62201016	62323707
cg15602241	AHNAK	6.71176	2.69697e-11	0.00177035	7.90622	1.17797	chr14	27066771	chr11	62201016	62323707
cg02536253	SERTAD2	6.71174	2.69733e-11	0.00177059	3.16047	0.470887	chr11	35387426	chr2	64858755	64978139
cg13790603	TNFAIP3	6.71171	2.69776e-11	0.00177087	1.88211	0.280422	chr3	24536478	chr6	138188351	138204449
cg09364675	NCR1	6.71171	2.69781e-11	0.0017709	8.2572	1.23027	chr16	24992051	chr19	55417508	55427508
cg26193427	AHNAK	6.7117	2.69798e-11	0.00177102	4.72005	0.703257	chr10	134358030	chr11	62201016	62323707
cg09459451	SIK1	-6.7117	2.69808e-11	0.00177108	-4.64087	0.691459	chr2	39063259	chr21	44834395	44847008
cg11913951	PIK3R1	6.71168	2.69846e-11	0.00177133	4.46439	0.665168	chr6	44229550	chr5	67511548	67597649
cg18857340	DUSP1	-6.71167	2.69858e-11	0.00177141	-6.06564	0.903746	chr4	38120337	chr5	172195093	172198198
cg02384859	CREM	-6.71167	2.69865e-11	0.00177145	-5.0609	0.754045	chr15	74862662	chr10	35415719	35501886
cg03844121	SIK1	-6.71164	2.69904e-11	0.00177171	-9.77728	1.45676	chr16	88518659	chr21	44834395	44847008
cg14606858	NCR1	-6.71164	2.69911e-11	0.00177175	-9.05441	1.34906	chr7	98871769	chr19	55417508	55427508
cg18900669	KLF6	-6.71164	2.69916e-11	0.00177179	-2.31885	0.345497	chr17	7482456	chr10	3818188	3827473
cg06031620	AHNAK	-6.71163	2.69932e-11	0.00177189	-5.82094	0.867292	chr2	208938922	chr11	62201016	62323707
cg10210076	AHNAK	-6.71163	2.69938e-11	0.00177193	-5.92647	0.883015	chr8	143852085	chr11	62201016	62323707
cg04657325	KLF6	-6.71161	2.69958e-11	0.00177207	-2.15278	0.320754	chr4	185435601	chr10	3818188	3827473
cg00676833	AHNAK	-6.71159	2.69998e-11	0.00177233	-4.74547	0.707056	chr10	134730258	chr11	62201016	62323707
cg13518265	AHNAK	-6.71158	2.70022e-11	0.00177248	-4.82954	0.719583	chr9	130910662	chr11	62201016	62323707
cg02596994	TIPARP	-6.71157	2.70034e-11	0.00177256	-4.52458	0.674147	chr12	122296950	chr3	156391024	156424559
cg24694665	DUSP2	-6.71156	2.70062e-11	0.00177275	-4.77271	0.711118	chr15	37782428	chr2	96808905	96811179
cg17613734	CHST2	6.71155	2.70077e-11	0.00177284	7.64898	1.13967	chr6	106720270	chr3	142838173	142841800
cg21166844	DUSP2	-6.71152	2.7012e-11	0.00177313	-6.77228	1.00905	chr1	234396025	chr2	96808905	96811179
cg03353765	DUSP2	-6.71149	2.70186e-11	0.00177356	-5.90372	0.879645	chr16	88967911	chr2	96808905	96811179
cg24639908	CHST2	6.71149	2.70189e-11	0.00177358	5.70408	0.849899	chr5	177378771	chr3	142838173	142841800
cg20655068	SERTAD2	6.71148	2.70191e-11	0.0017736	2.75779	0.410907	chr6	32188187	chr2	64858755	64978139
cg01516505	TNFAIP3	-6.71148	2.70195e-11	0.00177362	-3.5333	0.526456	chr5	149284026	chr6	138188351	138204449
cg10301295	CHST2	6.71148	2.70203e-11	0.00177367	6.13336	0.913861	chr14	91052328	chr3	142838173	142841800
cg24170529	KLF6	-6.71147	2.70209e-11	0.00177372	-3.57987	0.533395	chr20	48956351	chr10	3818188	3827473
cg14306663	KLF6	-6.71146	2.70243e-11	0.00177394	-2.54394	0.379045	chr12	66291943	chr10	3818188	3827473
cg04877737	CHCHD7	6.71145	2.70247e-11	0.00177396	4.16631	0.620776	chr22	50155965	chr8	57124245	57131357
cg02909446	CHCHD7	-6.71145	2.70247e-11	0.00177396	-3.17295	0.472766	chr10	73849124	chr8	57124245	57131357
cg08612871	DUSP2	-6.71145	2.70259e-11	0.00177404	-7.01436	1.04513	chr1	35220334	chr2	96808905	96811179
cg22172096	KLF6	-6.71144	2.70274e-11	0.00177414	-2.20502	0.328546	chr3	119183179	chr10	3818188	3827473
cg15550398	FAM63A	-6.71143	2.70286e-11	0.00177421	-3.36129	0.50083	chr2	241937868	chr1	150969025	150980851
cg00259518	CREM	-6.71143	2.70288e-11	0.00177423	-6.90665	1.02909	chr2	43397515	chr10	35415719	35501886
cg17605048	CHST2	6.71141	2.70327e-11	0.00177448	7.11427	1.06003	chr1	44490008	chr3	142838173	142841800
cg24749333	KLF6	-6.71139	2.70358e-11	0.00177469	-2.67198	0.398126	chr9	124087768	chr10	3818188	3827473
cg14843920	SLC11A2	-6.71136	2.70418e-11	0.00177509	-4.52139	0.673692	chr17	75451932	chr12	51373184	51422349
cg04305469	KLF6	-6.71135	2.70434e-11	0.00177519	-1.98942	0.296427	chr1	95205334	chr10	3818188	3827473
cg25738326	TIPARP	-6.71135	2.70436e-11	0.0017752	-7.58408	1.13004	chr15	75463903	chr3	156391024	156424559
cg00808869	AHNAK	-6.71134	2.70446e-11	0.00177527	-3.11647	0.464358	chr9	115546094	chr11	62201016	62323707
cg23993511	SIK1	-6.71134	2.7046e-11	0.00177536	-10.0734	1.50095	chr5	175125473	chr21	44834395	44847008
cg15160035	TIPARP	-6.71132	2.70486e-11	0.00177553	-4.6804	0.697388	chr7	24253329	chr3	156391024	156424559
cg01711810	TNFAIP3	6.71132	2.70486e-11	0.00177553	3.74713	0.55833	chr1	161747166	chr6	138188351	138204449
cg07017832	PIK3R1	6.71131	2.7051e-11	0.00177569	3.46583	0.516416	chr6	16205903	chr5	67511548	67597649
cg11241455	AHNAK	-6.71129	2.70542e-11	0.0017759	-6.09091	0.907561	chr6	148878402	chr11	62201016	62323707
cg06299540	CHST2	-6.71128	2.70555e-11	0.00177598	-5.90133	0.879315	chr11	71753240	chr3	142838173	142841800
cg02196805	CHST2	-6.71126	2.70594e-11	0.00177624	-6.22293	0.927237	chr5	131409637	chr3	142838173	142841800
cg03829405	DUSP2	-6.71125	2.70614e-11	0.00177637	-8.42804	1.25581	chr17	10706959	chr2	96808905	96811179
cg16547579	TIPARP	6.71125	2.70615e-11	0.00177638	2.90255	0.432491	chr20	4954333	chr3	156391024	156424559
cg14695332	CRIP1	6.71122	2.70663e-11	0.00177669	4.02251	0.59937	chr1	226897499	chr14	105952654	105955284
cg27048141	SIK1	-6.71122	2.70669e-11	0.00177673	-9.81295	1.46217	chr1	155982053	chr21	44834395	44847008
cg13145504	DUSP2	-6.71122	2.70675e-11	0.00177677	-5.6089	0.83575	chr11	2594840	chr2	96808905	96811179
cg13856555	KLF6	6.71116	2.70768e-11	0.00177738	1.24617	0.185685	chr19	12663220	chr10	3818188	3827473
cg02668843	DUSP2	6.71115	2.70785e-11	0.00177749	4.10035	0.610976	chr17	40575479	chr2	96808905	96811179
cg08881019	KLF6	-6.71115	2.70796e-11	0.00177757	-3.4423	0.512923	chr1	156096178	chr10	3818188	3827473
cg18166900	AHNAK	-6.71114	2.70806e-11	0.00177763	-7.2743	1.08391	chr10	44164308	chr11	62201016	62323707
cg13284861	NCR1	-6.71114	2.70813e-11	0.00177768	-10.4159	1.55203	chr9	35664905	chr19	55417508	55427508
cg19118951	AGO4	6.71112	2.70839e-11	0.00177784	1.75945	0.26217	chr21	35575070	chr1	36273773	36323491
cg04813190	SERTAD2	6.71112	2.70841e-11	0.00177786	3.71135	0.553014	chr17	4600026	chr2	64858755	64978139
cg24215643	CHST2	6.71112	2.70848e-11	0.00177791	5.76767	0.85942	chr10	91001364	chr3	142838173	142841800
cg14301158	SERTAD2	-6.71111	2.70863e-11	0.00177801	-3.73744	0.556903	chr10	112115065	chr2	64858755	64978139
cg02408910	CRIP1	-6.71111	2.7087e-11	0.00177805	-5.00802	0.746228	chr10	88015417	chr14	105952654	105955284
cg13738327	ATP2B1	-6.71108	2.70916e-11	0.00177835	-2.52283	0.375919	chr11	68139233	chr12	89981828	90103077
cg16339915	KLF6	-6.71104	2.70997e-11	0.00177888	-2.93256	0.436975	chr5	134785391	chr10	3818188	3827473
cg17150058	TIPARP	-6.71101	2.71044e-11	0.0017792	-4.98303	0.742516	chr6	167566377	chr3	156391024	156424559
cg25712031	KLF6	-6.71099	2.71073e-11	0.00177939	-2.53994	0.378474	chr19	2586187	chr10	3818188	3827473
cg17882584	SERTAD2	-6.71099	2.71075e-11	0.0017794	-3.38181	0.503921	chr3	42067316	chr2	64858755	64978139
cg12234272	DUSP2	-6.71099	2.71081e-11	0.00177943	-5.13823	0.765644	chr21	43772018	chr2	96808905	96811179
cg10478600	DUSP2	6.71099	2.71085e-11	0.00177946	7.57471	1.1287	chr7	2950465	chr2	96808905	96811179
cg21995800	CHST2	6.71098	2.711e-11	0.00177956	3.84913	0.573558	chr1	111984376	chr3	142838173	142841800
cg22898647	FAM63A	-6.71097	2.7112e-11	0.00177969	-3.21676	0.479328	chr7	70597440	chr1	150969025	150980851
cg04280775	NCR1	6.71096	2.71141e-11	0.00177983	5.00916	0.746415	chr2	208484576	chr19	55417508	55427508
cg12658269	KLF6	6.71094	2.71164e-11	0.00177998	2.81148	0.41894	chr9	29213101	chr10	3818188	3827473
cg02079181	KLF6	6.71094	2.71164e-11	0.00177998	2.2247	0.331503	chr1	206290094	chr10	3818188	3827473
cg05943764	PDCD4-AS1	6.71093	2.71189e-11	0.00178015	4.75181	0.708071	chr2	231533511	chr10	112629626	112631991
cg09183671	SIK1	-6.71092	2.71216e-11	0.00178032	-7.24095	1.07898	chr10	112630780	chr21	44834395	44847008
cg15800975	AHNAK	-6.71091	2.71219e-11	0.00178034	-6.67005	0.993911	chr13	21541652	chr11	62201016	62323707
cg11515222	CHST2	6.71091	2.71229e-11	0.00178041	5.76906	0.859654	chr8	98957094	chr3	142838173	142841800
cg04173396	TNFAIP3	6.7109	2.71236e-11	0.00178045	2.4571	0.366135	chr8	61821400	chr6	138188351	138204449
cg26513521	AHNAK	-6.7109	2.71243e-11	0.0017805	-4.15182	0.618668	chr7	14060118	chr11	62201016	62323707
cg25775667	HSD17B8	6.7109	2.71245e-11	0.00178051	3.3024	0.492095	chr16	53124961	chr6	33172419	33174608
cg07094833	PIK3R1	-6.71089	2.71268e-11	0.00178066	-3.07245	0.457831	chr2	98330493	chr5	67511548	67597649
cg18735920	CHST2	6.71088	2.7128e-11	0.00178074	5.50016	0.819588	chr9	90919260	chr3	142838173	142841800
cg06107816	AHNAK	6.71087	2.71308e-11	0.00178092	8.69111	1.29508	chr8	80803365	chr11	62201016	62323707
cg14963216	AX748345	-6.71084	2.71347e-11	0.00178118	-3.77172	0.562034	chr22	40321666	chr17	4385261	4389648
cg09129370	SLC11A2	-6.71084	2.71359e-11	0.00178126	-4.53487	0.675754	chr7	137858605	chr12	51373184	51422349
cg04625834	DUSP2	6.71083	2.71362e-11	0.00178128	7.04524	1.04983	chr1	45273055	chr2	96808905	96811179
cg05720871	AX748345	6.71082	2.7138e-11	0.0017814	4.21087	0.627474	chr8	110587264	chr17	4385261	4389648
cg07330438	CHST2	6.71081	2.71401e-11	0.00178154	5.55971	0.82847	chr21	37258460	chr3	142838173	142841800
cg11909467	SIK1	6.71081	2.71413e-11	0.00178161	5.21695	0.777395	chr8	132912348	chr21	44834395	44847008
cg01618938	CRIP1	6.7108	2.71429e-11	0.00178172	2.87899	0.429009	chr3	72870430	chr14	105952654	105955284
cg06893295	KLF6	-6.71079	2.71439e-11	0.00178179	-2.7534	0.410295	chr17	72637916	chr10	3818188	3827473
cg00219921	CHST2	6.71078	2.71454e-11	0.00178189	5.11038	0.761518	chr2	87012810	chr3	142838173	142841800
cg23444373	AHNAK	-6.71075	2.71513e-11	0.00178227	-5.39541	0.803995	chr12	123315278	chr11	62201016	62323707	Incident Type 2 Diabetes, C-reactive protein (CRP) levels
cg05147677	DUSP2	-6.71074	2.71527e-11	0.00178236	-4.89482	0.7294	chr4	78026454	chr2	96808905	96811179
cg11751993	CHST2	-6.71071	2.71583e-11	0.00178273	-4.85336	0.723225	chr7	16012877	chr3	142838173	142841800
cg16228798	AHNAK	-6.71069	2.7163e-11	0.00178304	-6.08929	0.907402	chr5	138050544	chr11	62201016	62323707
cg00492381	FAM63A	-6.71068	2.71647e-11	0.00178315	-2.61178	0.389198	chr8	61740877	chr1	150969025	150980851
cg16783864	DUSP2	6.71067	2.71668e-11	0.00178329	5.30017	0.789812	chr3	32462028	chr2	96808905	96811179
cg06408078	TNFSF14	6.71066	2.71671e-11	0.00178331	4.17742	0.622504	chr4	109090828	chr19	6663148	6670599
cg15568245	TIPARP	-6.71066	2.71675e-11	0.00178333	-5.84027	0.870298	chr20	44689116	chr3	156391024	156424559
cg10952804	DUSP2	6.71066	2.71682e-11	0.00178338	12.5304	1.86723	chr14	54420185	chr2	96808905	96811179
cg14066773	SIK1	-6.71065	2.71688e-11	0.00178342	-7.29311	1.0868	chr19	2234262	chr21	44834395	44847008
cg01555014	AHNAK	6.71065	2.71704e-11	0.00178353	5.55278	0.827458	chr1	32827710	chr11	62201016	62323707
cg06061921	TIPARP	6.71064	2.71707e-11	0.00178355	2.68103	0.399519	chr2	25934931	chr3	156391024	156424559
cg06672144	TNFAIP3	-6.71064	2.71716e-11	0.0017836	-5.36444	0.799393	chr18	56460879	chr6	138188351	138204449
cg05254236	KLF6	-6.71063	2.71736e-11	0.00178373	-2.50947	0.373955	chr6	167690581	chr10	3818188	3827473
cg05746985	KLF6	-6.71062	2.71749e-11	0.00178382	-2.61205	0.389241	chr18	45703599	chr10	3818188	3827473
cg08903019	PIK3R1	6.71058	2.71819e-11	0.00178428	2.65016	0.394923	chr17	42299928	chr5	67511548	67597649
cg15296375	CHST2	6.71055	2.71869e-11	0.00178461	6.57495	0.979792	chr5	179774816	chr3	142838173	142841800
cg20642055	AHNAK	6.71055	2.71871e-11	0.00178462	4.12473	0.614664	chr3	71176996	chr11	62201016	62323707
cg04005707	AHNAK	6.71055	2.71873e-11	0.00178463	3.65938	0.545317	chr4	48988321	chr11	62201016	62323707
cg21408787	DUSP2	-6.71052	2.71935e-11	0.00178504	-5.76988	0.859826	chr15	63193346	chr2	96808905	96811179
cg18976810	CHST2	6.7105	2.71967e-11	0.00178525	6.76993	1.00886	chr1	212895501	chr3	142838173	142841800
cg07901251	TIPARP	6.7105	2.71969e-11	0.00178527	4.53951	0.676479	chr14	23503042	chr3	156391024	156424559
cg01591938	SIK1	-6.71049	2.71983e-11	0.00178535	-5.04754	0.752186	chr15	29396267	chr21	44834395	44847008
cg06139908	CHST2	-6.71048	2.71998e-11	0.00178545	-7.36164	1.09704	chr7	54614620	chr3	142838173	142841800
cg10569275	AX748345	6.71048	2.72006e-11	0.0017855	2.59034	0.386015	chr3	171065401	chr17	4385261	4389648
cg00995854	CHCHD7	6.71048	2.72009e-11	0.00178553	3.63141	0.541155	chr1	157802305	chr8	57124245	57131357
cg13946538	CHST2	-6.71047	2.72027e-11	0.00178565	-8.49117	1.26536	chr15	96911696	chr3	142838173	142841800
cg14826493	LAIR1	6.71047	2.7203e-11	0.00178567	5.63112	0.839155	chr12	52589062	chr19	54865362	54882165
cg03943162	KLF6	-6.71046	2.72042e-11	0.00178574	-2.4235	0.361152	chr8	29728381	chr10	3818188	3827473
cg10891461	CHST2	-6.71046	2.72048e-11	0.00178578	-4.44606	0.662557	chr5	157254552	chr3	142838173	142841800
cg01293725	TIPARP	-6.71045	2.72053e-11	0.00178581	-4.9309	0.734809	chr11	76816834	chr3	156391024	156424559
cg07603058	TMEM2	6.71044	2.72073e-11	0.00178595	5.0616	0.754288	chr1	45273399	chr9	74298282	74431606
cg06410591	SERTAD2	-6.71042	2.72116e-11	0.00178623	-3.45318	0.5146	chr19	6741181	chr2	64858755	64978139
cg22490780	KLF6	-6.71042	2.72116e-11	0.00178623	-1.46661	0.218557	chr5	16867064	chr10	3818188	3827473
cg06665075	TIPARP	-6.71041	2.72131e-11	0.00178633	-4.20077	0.626008	chr14	100895393	chr3	156391024	156424559
cg07338781	PIK3R1	6.71041	2.72137e-11	0.00178637	3.45546	0.51494	chr8	42123253	chr5	67511548	67597649
cg10736337	SERTAD2	6.71039	2.72164e-11	0.00178654	4.67776	0.697092	chr19	1439980	chr2	64858755	64978139
cg04136484	AHNAK	6.71039	2.72165e-11	0.00178655	6.02889	0.89844	chr22	40589892	chr11	62201016	62323707
cg23530350	TIPARP	-6.71039	2.7217e-11	0.00178658	-4.92636	0.73414	chr5	16628569	chr3	156391024	156424559
cg00210192	NCR1	-6.71038	2.72186e-11	0.00178669	-9.52294	1.41914	chr16	73103019	chr19	55417508	55427508
cg16179594	NCR1	6.71037	2.72195e-11	0.00178675	3.13467	0.467138	chr21	32553852	chr19	55417508	55427508
cg24317310	KLF6	-6.71037	2.72203e-11	0.0017868	-2.23487	0.333048	chr17	72363556	chr10	3818188	3827473
cg14884793	FAM63A	-6.71037	2.72204e-11	0.0017868	-4.3503	0.648294	chr13	109148553	chr1	150969025	150980851
cg17049090	TNFAIP3	-6.71037	2.72204e-11	0.00178681	-3.39054	0.505269	chr1	32216025	chr6	138188351	138204449
cg08853316	PIK3R1	6.71037	2.7221e-11	0.00178685	1.98081	0.295186	chr2	196378188	chr5	67511548	67597649
cg06821692	NCR1	-6.71036	2.72219e-11	0.0017869	-4.13784	0.616634	chr7	965379	chr19	55417508	55427508
cg22028456	PIK3R1	6.71036	2.72225e-11	0.00178694	3.47175	0.517372	chr11	124942622	chr5	67511548	67597649
cg00627559	TNFSF14	6.7103	2.72338e-11	0.00178769	2.33672	0.348229	chr3	101797738	chr19	6663148	6670599
cg26708144	SERTAD2	-6.71027	2.72376e-11	0.00178794	-3.72893	0.555704	chr11	119211650	chr2	64858755	64978139
cg09923626	DUSP2	-6.71027	2.72379e-11	0.00178795	-8.64839	1.28883	chr1	68218335	chr2	96808905	96811179
cg10020094	NCR1	-6.71027	2.7238e-11	0.00178796	-5.89775	0.878914	chr12	116681516	chr19	55417508	55427508
cg27566746	CHST2	-6.71027	2.72381e-11	0.00178797	-6.37763	0.950428	chr10	22221374	chr3	142838173	142841800
cg01249004	KLF6	-6.71027	2.72393e-11	0.00178805	-2.46095	0.366745	chr6	144865772	chr10	3818188	3827473
cg16451978	KLF6	-6.71024	2.72433e-11	0.00178831	-3.31208	0.493585	chr3	5562244	chr10	3818188	3827473
cg25220781	AHNAK	-6.71023	2.7245e-11	0.00178842	-5.07586	0.756436	chr1	16539013	chr11	62201016	62323707
cg04440811	SERTAD2	-6.71023	2.72455e-11	0.00178846	-4.45293	0.663604	chr11	129817712	chr2	64858755	64978139
cg19750908	CCL3	-6.7102	2.72506e-11	0.00178879	-5.43053	0.809294	chr7	51086038	chr17	34415602	34417515
cg16519923	CRIP1	-6.71019	2.72525e-11	0.00178891	-3.32197	0.495063	chr16	30485810	chr14	105952654	105955284
cg25979005	AHNAK	6.71016	2.7259e-11	0.00178934	4.09348	0.610043	chr8	99794263	chr11	62201016	62323707
cg00455216	AHNAK	6.71013	2.72639e-11	0.00178967	7.99928	1.19212	chr16	52579649	chr11	62201016	62323707
cg14673933	AHNAK	-6.71012	2.72648e-11	0.00178972	-5.83724	0.869916	chr16	85626765	chr11	62201016	62323707
cg07616394	CHST2	6.71012	2.72649e-11	0.00178973	5.66233	0.843849	chr10	94452554	chr3	142838173	142841800
cg02721155	CHST2	-6.7101	2.72691e-11	0.00179	-5.88529	0.87708	chr4	125634496	chr3	142838173	142841800
cg06132620	SIK1	-6.7101	2.72697e-11	0.00179005	-6.07053	0.904686	chr6	138820503	chr21	44834395	44847008
cg14449910	TIPARP	-6.7101	2.727e-11	0.00179006	-5.00313	0.745613	chr11	2919689	chr3	156391024	156424559
cg24122386	CHST2	-6.7101	2.72702e-11	0.00179007	-7.34907	1.09523	chr22	24078562	chr3	142838173	142841800
cg26142490	AX748345	6.71008	2.72726e-11	0.00179024	4.54537	0.677393	chr10	27070113	chr17	4385261	4389648
cg05634042	KLF6	-6.71007	2.72755e-11	0.00179042	-1.56237	0.232839	chr20	30624702	chr10	3818188	3827473
cg20238088	TIPARP	-6.71005	2.72785e-11	0.00179062	-5.75708	0.857978	chr14	74814686	chr3	156391024	156424559
cg26486555	TNFSF14	-6.71004	2.72807e-11	0.00179077	-4.95245	0.738066	chr2	74145032	chr19	6663148	6670599
cg20494891	AMPD2	6.71003	2.72817e-11	0.00179083	4.01065	0.59771	chr15	59642565	chr1	110158726	110174673
cg14753757	DUSP2	-6.71002	2.72833e-11	0.00179094	-5.49929	0.819563	chr3	127682324	chr2	96808905	96811179
cg13870990	KLF6	6.71001	2.72858e-11	0.0017911	2.06479	0.307718	chr18	28682408	chr10	3818188	3827473
cg02413874	TNFAIP3	6.71	2.72873e-11	0.0017912	7.21123	1.0747	chr16	433641	chr6	138188351	138204449
cg17801864	PIK3R1	6.70999	2.72896e-11	0.00179135	2.5848	0.385217	chr20	45179345	chr5	67511548	67597649
cg17113158	TIPARP	-6.70999	2.72898e-11	0.00179136	-4.45889	0.664515	chr20	35724900	chr3	156391024	156424559
cg00043347	DUSP2	-6.70998	2.72911e-11	0.00179145	-7.74399	1.1541	chr1	24613066	chr2	96808905	96811179
cg02042712	LMO2	6.70997	2.72929e-11	0.00179157	5.15684	0.768534	chr16	57702239	chr11	33880122	33913836
cg20253238	DUSP2	-6.70997	2.72934e-11	0.0017916	-5.37476	0.801012	chr17	19652173	chr2	96808905	96811179
cg21902544	KLF6	6.70992	2.73017e-11	0.00179215	2.74396	0.408941	chr18	70211515	chr10	3818188	3827473
cg11810135	TNFAIP3	-6.70992	2.73018e-11	0.00179215	-5.17046	0.770569	chr1	157771971	chr6	138188351	138204449
cg21330949	SIK1	6.7099	2.73057e-11	0.00179241	5.53564	0.824997	chr12	19557320	chr21	44834395	44847008
cg23071623	SLC11A2	6.70989	2.73084e-11	0.00179258	3.66086	0.545593	chr17	81012192	chr12	51373184	51422349
cg11200862	LAIR1	-6.70988	2.73084e-11	0.00179259	-7.42903	1.10718	chr3	45024608	chr19	54865362	54882165
cg24109744	TIPARP	-6.70986	2.73122e-11	0.00179284	-4.89152	0.729004	chr19	5107661	chr3	156391024	156424559
cg03356288	FAM63A	6.70985	2.73151e-11	0.00179303	4.20107	0.626106	chr13	74639083	chr1	150969025	150980851
cg23867924	KLF6	6.70983	2.73187e-11	0.00179326	1.87115	0.278867	chr17	53038649	chr10	3818188	3827473
cg23370820	DUSP2	-6.7098	2.73244e-11	0.00179364	-8.28892	1.23535	chr17	17987590	chr2	96808905	96811179
cg22633280	FAM63A	-6.70978	2.73269e-11	0.0017938	-2.35081	0.350356	chr10	110671907	chr1	150969025	150980851
cg03234777	CREM	6.70978	2.73272e-11	0.00179382	5.10249	0.760455	chr11	118095544	chr10	35415719	35501886
cg12800734	CHST2	-6.70975	2.73321e-11	0.00179414	-4.38781	0.653945	chr17	27889135	chr3	142838173	142841800
cg11073255	NCR1	6.70975	2.73334e-11	0.00179423	6.71802	1.00123	chr6	31762455	chr19	55417508	55427508
cg27164642	DUSP2	-6.70975	2.73337e-11	0.00179425	-7.63388	1.13773	chr7	27214834	chr2	96808905	96811179
cg13502395	AHNAK	-6.70974	2.73347e-11	0.00179431	-5.1996	0.774933	chr1	15240629	chr11	62201016	62323707
cg20599528	KLF6	-6.70972	2.7338e-11	0.00179453	-1.82705	0.272299	chr5	123909379	chr10	3818188	3827473
cg11303634	CCL3	-6.70971	2.73405e-11	0.00179469	-4.86508	0.72508	chr2	191980337	chr17	34415602	34417515
cg15496807	DUSP2	-6.70971	2.73407e-11	0.00179471	-5.24202	0.781259	chr7	47119580	chr2	96808905	96811179
cg20845829	KLF6	-6.70969	2.7344e-11	0.00179492	-2.2461	0.334755	chr2	211129320	chr10	3818188	3827473
cg00282674	SIK1	6.70968	2.7345e-11	0.00179498	8.67817	1.29338	chr1	167416847	chr21	44834395	44847008
cg01267892	AHNAK	-6.70967	2.73472e-11	0.00179513	-4.66829	0.695755	chr2	165579290	chr11	62201016	62323707
cg09035699	SRSF5	-6.70967	2.73477e-11	0.00179516	-3.36202	0.501071	chr5	131310461	chr14	70193617	70238722
cg21545720	LAIR1	6.70965	2.73503e-11	0.00179534	5.47363	0.815783	chr1	32405083	chr19	54865362	54882165
cg15930155	DUSP2	-6.70964	2.73525e-11	0.00179548	-5.37949	0.801755	chr10	30185196	chr2	96808905	96811179
cg10077746	SERTAD2	-6.70963	2.73543e-11	0.0017956	-2.89111	0.430889	chr12	89743788	chr2	64858755	64978139
cg15055101	CCL3	6.70962	2.73564e-11	0.00179574	5.07705	0.756683	chr19	6766609	chr17	34415602	34417515
cg18626932	DUSP2	-6.70962	2.73574e-11	0.0017958	-7.66488	1.14237	chr17	54250303	chr2	96808905	96811179
cg18465391	TIPARP	6.7096	2.73597e-11	0.00179595	3.75752	0.560021	chr1	44399352	chr3	156391024	156424559
cg25937884	NCR1	-6.7096	2.73606e-11	0.00179601	-5.84445	0.871058	chr5	180674133	chr19	55417508	55427508
cg04362706	CRIP1	-6.70958	2.73641e-11	0.00179624	-5.05151	0.752881	chr1	57570305	chr14	105952654	105955284
cg01663725	AHNAK	6.70957	2.7365e-11	0.0017963	6.48716	0.966852	chr12	14133829	chr11	62201016	62323707
cg11824827	AHNAK	-6.70957	2.73653e-11	0.00179632	-3.36829	0.502012	chr16	31075547	chr11	62201016	62323707
cg02967377	TIPARP	-6.70955	2.73691e-11	0.00179657	-4.52689	0.674694	chr15	99152767	chr3	156391024	156424559
cg09530779	NCR1	6.70954	2.73704e-11	0.00179665	5.51601	0.822114	chr3	112218257	chr19	55417508	55427508
cg14570291	SERTAD2	-6.70953	2.73723e-11	0.00179678	-4.11802	0.613756	chr10	110672231	chr2	64858755	64978139
cg13866710	AHNAK	-6.70953	2.73726e-11	0.0017968	-6.51717	0.971331	chr17	61609678	chr11	62201016	62323707
cg12368916	DUSP2	-6.70953	2.73731e-11	0.00179683	-7.23345	1.07809	chr12	5156170	chr2	96808905	96811179
cg00692462	AHNAK	-6.70952	2.73746e-11	0.00179693	-4.85279	0.72327	chr1	4773089	chr11	62201016	62323707
cg14470976	PIK3R1	6.70951	2.73765e-11	0.00179705	4.44985	0.663215	chr9	140657381	chr5	67511548	67597649
cg00481933	CLASP1	-6.70947	2.73837e-11	0.00179753	-5.24747	0.782099	chr7	101937861	chr2	122095352	122407163
cg12124767	FAM63A	6.70947	2.73844e-11	0.00179757	3.29056	0.490435	chr7	117299297	chr1	150969025	150980851
cg05351337	CHST2	6.70946	2.7386e-11	0.00179768	6.3882	0.952119	chr6	156907133	chr3	142838173	142841800
cg12981757	TIPARP	-6.70946	2.7386e-11	0.00179768	-4.65162	0.693293	chr4	38719509	chr3	156391024	156424559
cg13791379	DUSP2	-6.70944	2.73891e-11	0.00179788	-7.36654	1.09794	chr1	228528979	chr2	96808905	96811179
cg19267253	AHNAK	-6.70942	2.73926e-11	0.00179811	-5.49254	0.81863	chr7	19750896	chr11	62201016	62323707
cg15729230	KLF6	-6.7094	2.73958e-11	0.00179832	-2.63738	0.393087	chr1	172628514	chr10	3818188	3827473
cg09996971	DUSP2	-6.7094	2.73961e-11	0.00179834	-6.11628	0.911598	chr3	42577799	chr2	96808905	96811179
cg23014216	KLF6	-6.70939	2.73988e-11	0.00179852	-2.69459	0.401615	chr15	75335493	chr10	3818188	3827473
cg09027879	PDCD4-AS1	6.70938	2.74007e-11	0.00179864	4.05785	0.604803	chr1	25914071	chr10	112629626	112631991
cg19541865	AHNAK	-6.70938	2.74012e-11	0.00179868	-6.23663	0.929539	chr3	132035647	chr11	62201016	62323707
cg15546194	DUSP2	-6.70936	2.74043e-11	0.00179888	-5.0677	0.755319	chr3	137800724	chr2	96808905	96811179
cg16354620	DUSP2	-6.70935	2.74059e-11	0.00179898	-6.44818	0.961073	chr11	6643663	chr2	96808905	96811179
cg23928104	PIK3R1	6.70934	2.74067e-11	0.00179904	1.93295	0.288099	chr1	53035437	chr5	67511548	67597649
cg07799296	CHCHD7	6.70932	2.74115e-11	0.00179935	5.64095	0.840764	chr7	17672770	chr8	57124245	57131357
cg08935118	AHNAK	6.70931	2.74126e-11	0.00179943	8.8589	1.32039	chr15	35014229	chr11	62201016	62323707
cg11431233	CHST2	6.70931	2.74137e-11	0.0017995	6.38787	0.952091	chr2	72108247	chr3	142838173	142841800
cg26549701	KLF6	6.7093	2.74148e-11	0.00179957	1.59375	0.237543	chr5	72599503	chr10	3818188	3827473
cg10211873	KLF6	6.70927	2.74211e-11	0.00179998	2.30484	0.343532	chr16	85116513	chr10	3818188	3827473
cg16519762	SIK1	6.70925	2.74232e-11	0.00180012	3.34736	0.498916	chr17	7792134	chr21	44834395	44847008
cg09095033	FAM63A	-6.70925	2.74233e-11	0.00180013	-3.94956	0.588673	chr2	157292214	chr1	150969025	150980851
cg15278204	PIK3R1	6.70925	2.74237e-11	0.00180015	2.33015	0.347304	chr12	111126594	chr5	67511548	67597649
cg07757861	KLF6	6.70924	2.74266e-11	0.00180034	2.74004	0.408398	chr7	121513704	chr10	3818188	3827473
cg14792774	CCL3	6.70923	2.74271e-11	0.00180037	4.84283	0.721816	chr16	11833132	chr17	34415602	34417515
cg26260558	CHST2	-6.70923	2.74283e-11	0.00180045	-6.22373	0.927638	chr21	39661796	chr3	142838173	142841800
cg12501249	AHNAK	-6.70922	2.74299e-11	0.00180056	-5.60589	0.835551	chr10	77423899	chr11	62201016	62323707
cg03285884	DUSP2	6.7092	2.74329e-11	0.00180075	8.5873	1.27993	chr16	27284917	chr2	96808905	96811179
cg13304206	CHCHD7	6.7092	2.74339e-11	0.00180082	3.01029	0.448681	chr4	40562130	chr8	57124245	57131357
cg10362800	AHNAK	-6.70919	2.74346e-11	0.00180087	-3.02861	0.451412	chr17	60283010	chr11	62201016	62323707
cg04554195	AHNAK	-6.70917	2.74396e-11	0.0018012	-3.91965	0.584224	chr19	52268814	chr11	62201016	62323707
cg16321057	SIK1	-6.70916	2.74403e-11	0.00180124	-5.33518	0.795208	chr22	43291653	chr21	44834395	44847008
cg04957307	TIPARP	6.70915	2.74422e-11	0.00180137	3.74061	0.557539	chr12	92180808	chr3	156391024	156424559
cg09686185	KLF6	6.70915	2.74423e-11	0.00180137	3.43693	0.512274	chr8	119964549	chr10	3818188	3827473
cg23264682	DUSP2	-6.70915	2.74431e-11	0.00180143	-5.39777	0.80454	chr12	4829115	chr2	96808905	96811179
cg19782242	LAIR1	6.70912	2.7447e-11	0.00180168	5.09455	0.759347	chr2	174153501	chr19	54865362	54882165
cg14701962	CHST2	-6.7091	2.74516e-11	0.00180199	-5.45679	0.813342	chr1	162348010	chr3	142838173	142841800
cg21380077	CHST2	6.70908	2.74559e-11	0.00180226	4.7327	0.705417	chr6	143164338	chr3	142838173	142841800
cg16901840	KLF6	6.70907	2.74578e-11	0.00180239	3.72951	0.555891	chr15	78913481	chr10	3818188	3827473
cg10957531	AHNAK	-6.70904	2.74619e-11	0.00180266	-4.16949	0.621473	chr18	29147253	chr11	62201016	62323707
cg08445602	SERTAD2	6.70904	2.74622e-11	0.00180268	3.14019	0.468054	chr3	72683664	chr2	64858755	64978139
cg25278590	AHNAK	-6.70903	2.74643e-11	0.00180282	-4.98899	0.743624	chr1	22268330	chr11	62201016	62323707
cg03223188	AX748345	6.70902	2.74656e-11	0.0018029	5.80949	0.865921	chr22	24797600	chr17	4385261	4389648
cg11684902	HSD17B8	6.70902	2.74669e-11	0.00180299	3.39592	0.506173	chr10	98416848	chr6	33172419	33174608
cg17784587	CHCHD7	-6.70899	2.74711e-11	0.00180326	-5.27925	0.786892	chr18	21432607	chr8	57124245	57131357
cg01069451	AHNAK	-6.70899	2.74713e-11	0.00180328	-5.25423	0.783162	chr20	3210387	chr11	62201016	62323707
cg10559226	CHST2	6.70898	2.74728e-11	0.00180338	7.14993	1.06573	chr17	39929221	chr3	142838173	142841800
cg18635429	DUSP2	6.70895	2.74791e-11	0.00180379	6.44098	0.960058	chr14	90087036	chr2	96808905	96811179
cg20987610	KLF6	-6.70894	2.74802e-11	0.00180386	-2.21505	0.330164	chr8	95222020	chr10	3818188	3827473
cg15243610	TIPARP	-6.70894	2.74806e-11	0.00180389	-5.46722	0.814916	chr18	3037629	chr3	156391024	156424559
cg11230435	FAM63A	6.70893	2.74831e-11	0.00180405	2.84279	0.423733	chr10	30724374	chr1	150969025	150980851
cg15052890	TIPARP	6.70893	2.74834e-11	0.00180407	4.07623	0.607584	chr17	4636830	chr3	156391024	156424559
cg13762366	TNFAIP3	-6.70892	2.74835e-11	0.00180408	-4.20198	0.626327	chr5	91556	chr6	138188351	138204449
cg08662582	DUSP2	-6.70892	2.74837e-11	0.00180409	-6.55507	0.977067	chr22	17646089	chr2	96808905	96811179
cg05726239	DUSP2	6.70892	2.74838e-11	0.0018041	6.47511	0.965148	chr6	107816677	chr2	96808905	96811179
cg11246007	DUSP2	-6.70892	2.74845e-11	0.00180415	-5.02587	0.749133	chr6	29555939	chr2	96808905	96811179
cg20659547	CHCHD7	6.70889	2.74895e-11	0.00180447	2.90412	0.432877	chr10	72626485	chr8	57124245	57131357
cg04037984	KLF6	-6.70889	2.74899e-11	0.0018045	-3.46304	0.516187	chr5	174039821	chr10	3818188	3827473
cg16867255	AHNAK	-6.70888	2.74913e-11	0.00180459	-6.99355	1.04243	chr12	52584811	chr11	62201016	62323707
cg03044268	TNFAIP3	-6.70888	2.74925e-11	0.00180467	-2.85812	0.42602	chr17	35447464	chr6	138188351	138204449
cg18151361	FAM63A	-6.70887	2.74942e-11	0.00180478	-4.67058	0.69618	chr6	78173539	chr1	150969025	150980851
cg21954684	NCR1	6.70885	2.74976e-11	0.00180501	4.40724	0.656929	chr2	64341404	chr19	55417508	55427508
cg09513081	DUSP2	6.70884	2.7499e-11	0.0018051	7.11117	1.05997	chr12	32260527	chr2	96808905	96811179
cg05423291	CCL3	-6.70884	2.74997e-11	0.00180514	-3.88516	0.579111	chr8	142162931	chr17	34415602	34417515
cg13440544	SLC11A2	6.70884	2.74997e-11	0.00180514	4.67021	0.696128	chr14	52792228	chr12	51373184	51422349
cg24843380	CHST2	-6.70883	2.75014e-11	0.00180525	-3.90079	0.581441	chr5	178367827	chr3	142838173	142841800
cg15272034	CHST2	6.70882	2.75035e-11	0.00180539	4.50854	0.672032	chr11	102187359	chr3	142838173	142841800
cg08357012	SIK1	-6.70882	2.75036e-11	0.0018054	-9.50296	1.41649	chr13	99090919	chr21	44834395	44847008
cg23829076	DUSP2	-6.70879	2.75089e-11	0.00180574	-6.26562	0.933942	chr19	31803125	chr2	96808905	96811179
cg04008201	CHST2	6.70875	2.75156e-11	0.00180618	5.62782	0.838878	chr1	207070638	chr3	142838173	142841800
cg18344468	DUSP2	-6.70872	2.75214e-11	0.00180657	-4.92299	0.73382	chr9	91182899	chr2	96808905	96811179
cg03855983	CHCHD7	6.70871	2.75233e-11	0.00180669	3.93641	0.586761	chr1	25184159	chr8	57124245	57131357
cg23925173	TNFAIP3	-6.7087	2.75244e-11	0.00180676	-4.1455	0.617928	chr12	113537607	chr6	138188351	138204449
cg15733511	FAM63A	6.7087	2.75245e-11	0.00180677	3.96472	0.590981	chr15	101652791	chr1	150969025	150980851
cg06226386	CCL3	6.70868	2.7529e-11	0.00180706	3.33642	0.497329	chr8	22500449	chr17	34415602	34417515
cg25950278	AHNAK	6.70866	2.75329e-11	0.00180732	2.83855	0.423117	chr12	49388412	chr11	62201016	62323707
cg21528049	CHST2	6.70865	2.75339e-11	0.00180738	5.68679	0.847681	chr1	217221663	chr3	142838173	142841800
cg03945700	AHNAK	6.70865	2.75343e-11	0.00180741	3.76027	0.560511	chr6	166722058	chr11	62201016	62323707
cg26070834	CHCHD7	6.70864	2.75365e-11	0.00180756	3.63457	0.541775	chr5	74867574	chr8	57124245	57131357
cg21961077	DUSP2	6.70863	2.75373e-11	0.00180761	12.0487	1.796	chr3	197023976	chr2	96808905	96811179
cg12678021	AHNAK	-6.70862	2.75393e-11	0.00180774	-6.80583	1.01449	chr3	127677452	chr11	62201016	62323707
cg00555393	CHST2	-6.70859	2.7544e-11	0.00180805	-4.5245	0.674434	chr10	15077929	chr3	142838173	142841800
cg17653824	KLF6	6.70859	2.75442e-11	0.00180807	3.48836	0.519983	chr12	5153054	chr10	3818188	3827473
cg04517546	CRIP1	-6.70859	2.75453e-11	0.00180813	-5.24216	0.78141	chr17	46988488	chr14	105952654	105955284
cg14715415	TNFAIP3	-6.70857	2.75485e-11	0.00180835	-5.09105	0.758888	chr12	110330910	chr6	138188351	138204449
cg16052228	DUSP2	6.70856	2.755e-11	0.00180845	3.93587	0.586694	chr3	11760003	chr2	96808905	96811179
cg25044651	DUSP2	6.70856	2.75502e-11	0.00180846	5.30488	0.790763	chr5	115298720	chr2	96808905	96811179
cg10058098	SIK1	-6.70855	2.7553e-11	0.00180864	-8.60221	1.28228	chr17	76691174	chr21	44834395	44847008
cg00573159	DUSP2	-6.70853	2.75566e-11	0.00180888	-5.80092	0.864709	chr19	2453082	chr2	96808905	96811179
cg14206140	AHNAK	-6.70852	2.75577e-11	0.00180895	-5.00392	0.745906	chr9	136303481	chr11	62201016	62323707
cg05193538	TNFSF14	6.70851	2.75594e-11	0.00180906	3.15859	0.470833	chr1	26097991	chr19	6663148	6670599
cg06702354	PIK3R1	6.70851	2.75601e-11	0.0018091	2.05007	0.305593	chr7	50321126	chr5	67511548	67597649
cg12661130	DUSP2	-6.7085	2.75619e-11	0.00180923	-5.32295	0.793463	chr10	11759774	chr2	96808905	96811179
cg03130199	TNFAIP3	-6.70849	2.75637e-11	0.00180934	-3.85823	0.575127	chr17	8852557	chr6	138188351	138204449
cg19090861	CRIP1	6.70849	2.75637e-11	0.00180934	4.23652	0.631516	chr11	66085958	chr14	105952654	105955284
cg19334336	PDCD4-AS1	6.70848	2.75657e-11	0.00180948	6.34182	0.945345	chr1	90158416	chr10	112629626	112631991
cg12201616	TIPARP	-6.70847	2.75662e-11	0.0018095	-4.29517	0.640261	chr2	111920341	chr3	156391024	156424559
cg17851795	DUSP2	6.70847	2.75674e-11	0.00180958	5.68772	0.847841	chr6	32158927	chr2	96808905	96811179
cg18233599	TIPARP	6.70846	2.75689e-11	0.00180969	4.39906	0.655748	chr14	100542111	chr3	156391024	156424559
cg07236001	DUSP2	-6.70846	2.75691e-11	0.0018097	-6.38533	0.951833	chr11	1392360	chr2	96808905	96811179
cg27518898	AHNAK	6.70846	2.75693e-11	0.00180971	3.95892	0.590139	chr21	34638397	chr11	62201016	62323707
cg09811759	PIK3R1	6.70845	2.75699e-11	0.00180975	4.01551	0.598574	chr1	245843825	chr5	67511548	67597649
cg02223330	CHST2	-6.70845	2.75708e-11	0.00180981	-5.69501	0.848932	chr20	51300775	chr3	142838173	142841800
cg13519445	TNFAIP3	-6.70844	2.75722e-11	0.0018099	-3.72057	0.55461	chr17	41488323	chr6	138188351	138204449
cg14171514	KLF6	-6.70844	2.75729e-11	0.00180995	-1.00189	0.149348	chr11	62308492	chr10	3818188	3827473	Gestational age, Smoking, Age 4 vs age 0, Sex, Fetal vs adult liver, Clear cell renal carcinoma, Pancreatic ductal adenocarcinoma, Ageing, Tissue, age, age*sex, Incident COPD, C-reactive protein (CRP) levels
cg00496377	DUSP2	-6.70842	2.75763e-11	0.00181017	-5.50337	0.820368	chr1	221245083	chr2	96808905	96811179
cg15172739	NCR1	6.70838	2.75831e-11	0.00181062	5.63401	0.839846	chr11	62621258	chr19	55417508	55427508	Smoking, Alcohol consumption per day, HIV infection, Gestational age, Tissue, Alcohol consumption, age, eosinophilia, KLKB1 protein levels (SeqId = 4152-58), Incident Lung Cancer, Incident COPD
cg04015581	AHNAK	-6.70835	2.75895e-11	0.00181103	-6.96721	1.03859	chr1	157826602	chr11	62201016	62323707
cg01503065	CHST2	-6.70833	2.75929e-11	0.00181126	-5.33339	0.795041	chr4	155411806	chr3	142838173	142841800
cg13892383	FAM63A	6.70832	2.75945e-11	0.00181136	3.66216	0.545913	chr6	39846226	chr1	150969025	150980851
cg00330375	CHST2	-6.70831	2.75959e-11	0.00181145	-5.21187	0.776928	chr13	20945132	chr3	142838173	142841800
cg16187965	CHST2	6.70831	2.7597e-11	0.00181153	6.03999	0.900375	chr20	40332967	chr3	142838173	142841800
cg25461762	CHST2	-6.7083	2.75972e-11	0.00181154	-6.20057	0.924312	chr2	240884646	chr3	142838173	142841800
cg18579862	AHNAK	6.70828	2.76009e-11	0.00181178	9.83371	1.46591	chr19	58095595	chr11	62201016	62323707
cg02641801	SIK1	-6.70828	2.76022e-11	0.00181187	-5.3263	0.79399	chr2	26213508	chr21	44834395	44847008
cg16928869	CHST2	6.70827	2.7604e-11	0.00181199	6.23196	0.928997	chr20	60397766	chr3	142838173	142841800
cg23003926	KLF6	-6.70826	2.76052e-11	0.00181206	-1.78292	0.26578	chr3	62535030	chr10	3818188	3827473
cg07693021	DUSP2	-6.70826	2.76056e-11	0.00181209	-6.94506	1.0353	chr6	75923494	chr2	96808905	96811179
cg08574915	CHST2	-6.70825	2.76075e-11	0.00181222	-4.88347	0.727981	chr17	79924772	chr3	142838173	142841800
cg21340143	AHNAK	-6.70822	2.76126e-11	0.00181255	-6.08731	0.90744	chr8	61676203	chr11	62201016	62323707
cg25725384	PDCD4-AS1	6.70822	2.76128e-11	0.00181257	5.87863	0.876333	chr8	103759146	chr10	112629626	112631991
cg01315916	KLF6	6.70822	2.76136e-11	0.00181262	1.80151	0.268552	chr5	3591609	chr10	3818188	3827473
cg08226107	AHNAK	6.70821	2.7615e-11	0.00181271	4.44966	0.663316	chr9	126759774	chr11	62201016	62323707
cg10867870	TIPARP	-6.70819	2.76181e-11	0.00181291	-4.69591	0.700026	chr1	116138161	chr3	156391024	156424559
cg13971085	KLF6	-6.70819	2.76183e-11	0.00181292	-1.84879	0.275602	chr14	73944522	chr10	3818188	3827473
cg03593427	DUSP2	-6.70819	2.76185e-11	0.00181294	-6.17836	0.921018	chr18	24337465	chr2	96808905	96811179
cg26301565	FAM63A	-6.70817	2.76214e-11	0.00181313	-6.28375	0.936731	chr3	194117261	chr1	150969025	150980851
cg05822335	DUSP2	-6.70817	2.76221e-11	0.00181318	-5.56227	0.829179	chr1	171179875	chr2	96808905	96811179
cg05677624	KLF6	6.70814	2.76276e-11	0.00181354	1.56254	0.232932	chr20	13976218	chr10	3818188	3827473
cg16901027	CHST2	6.70813	2.76289e-11	0.00181362	8.02593	1.19645	chr16	50730221	chr3	142838173	142841800
cg26385362	DUSP2	6.70813	2.76301e-11	0.0018137	8.143	1.2139	chr1	159929705	chr2	96808905	96811179
cg01190276	DUSP2	-6.70812	2.76311e-11	0.00181377	-6.01228	0.896268	chr3	24284272	chr2	96808905	96811179
cg11483884	KLF6	-6.70812	2.76313e-11	0.00181378	-2.11764	0.315683	chr5	167688617	chr10	3818188	3827473
cg19131718	SIK1	6.70812	2.76315e-11	0.0018138	9.07284	1.35252	chr3	128513260	chr21	44834395	44847008
cg16061139	DUSP2	-6.70805	2.76434e-11	0.00181457	-6.59348	0.98292	chr7	142642046	chr2	96808905	96811179
cg06850283	AHNAK	6.70803	2.76479e-11	0.00181487	4.62508	0.689484	chr5	44389769	chr11	62201016	62323707
cg25183263	HIPK1	6.70802	2.76488e-11	0.00181493	2.99785	0.446905	chr17	25949090	chr1	114471814	114520426
cg01674530	NCR1	6.70802	2.76504e-11	0.00181503	4.86936	0.725902	chr2	36805906	chr19	55417508	55427508
cg18275188	DUSP2	-6.70801	2.76511e-11	0.00181508	-5.02175	0.74862	chr13	90488675	chr2	96808905	96811179
cg11980897	AHNAK	6.708	2.76524e-11	0.00181516	4.42798	0.660103	chr1	32237457	chr11	62201016	62323707
cg14396421	KLF6	6.70794	2.76648e-11	0.00181598	2.40734	0.358879	chr19	21769190	chr10	3818188	3827473
cg13298405	AHNAK	-6.70793	2.76661e-11	0.00181606	-4.94527	0.737228	chr7	38844526	chr11	62201016	62323707
cg24501676	NCR1	-6.70793	2.76663e-11	0.00181607	-3.97624	0.592767	chr6	89949442	chr19	55417508	55427508
cg05145292	CHST2	6.70792	2.7668e-11	0.00181619	4.68925	0.699062	chr7	98332495	chr3	142838173	142841800
cg12337143	CHST2	6.70791	2.76696e-11	0.00181629	7.77993	1.15981	chr2	69879666	chr3	142838173	142841800
cg16483188	SLC11A2	-6.70791	2.76703e-11	0.00181634	-5.35606	0.79847	chr1	117306469	chr12	51373184	51422349
cg01335126	CHST2	6.70791	2.76704e-11	0.00181635	5.12621	0.764205	chr16	2068157	chr3	142838173	142841800
cg03796224	SIK1	-6.70791	2.76707e-11	0.00181636	-6.54546	0.975783	chr8	30383628	chr21	44834395	44847008
cg00313094	AHNAK	-6.7079	2.7672e-11	0.00181645	-4.83441	0.720705	chr8	65603587	chr11	62201016	62323707
cg24250588	DUSP2	6.70781	2.76883e-11	0.00181752	6.49957	0.968956	chr1	43203008	chr2	96808905	96811179
cg08867471	DUSP2	6.70781	2.76886e-11	0.00181754	6.61303	0.98587	chr5	56738244	chr2	96808905	96811179
cg12370935	HSD17B8	-6.7078	2.76893e-11	0.00181759	-4.08859	0.609528	chr17	16976475	chr6	33172419	33174608
cg05548130	AHNAK	-6.70778	2.76929e-11	0.00181782	-3.41708	0.50942	chr10	130820766	chr11	62201016	62323707
cg03484238	KLF6	-6.70777	2.76949e-11	0.00181796	-2.91605	0.434726	chr11	503270	chr10	3818188	3827473
cg13020347	NCR1	-6.70777	2.76962e-11	0.00181804	-4.60699	0.686814	chr1	247336649	chr19	55417508	55427508
cg22022067	DUSP2	-6.70775	2.76988e-11	0.00181821	-4.84743	0.722661	chr6	32172124	chr2	96808905	96811179
cg02416168	NCR1	-6.70775	2.76993e-11	0.00181824	-9.05864	1.35047	chr16	49489029	chr19	55417508	55427508
cg01698854	TIPARP	-6.70774	2.77003e-11	0.00181831	-5.21395	0.777303	chr16	56387633	chr3	156391024	156424559
cg21191275	CHCHD7	-6.70774	2.77019e-11	0.00181841	-3.43858	0.512629	chr9	135907982	chr8	57124245	57131357
cg08776080	CHST2	-6.70772	2.77057e-11	0.00181866	-9.34389	1.39301	chr1	78956723	chr3	142838173	142841800
cg16549490	TNFAIP3	-6.7077	2.77082e-11	0.00181883	-4.77288	0.711553	chr1	203187773	chr6	138188351	138204449	Incident Type 2 Diabetes, C-reactive protein (CRP) levels
cg01294197	AHNAK	-6.70769	2.77094e-11	0.00181891	-4.2638	0.635659	chr1	71368022	chr11	62201016	62323707
cg07728579	NCR1	-6.70769	2.77109e-11	0.001819	-5.68391	0.847373	chr15	83475013	chr19	55417508	55427508
cg19497783	AHNAK	-6.70769	2.7711e-11	0.00181901	-3.69521	0.550892	chr5	137958809	chr11	62201016	62323707
cg02378329	DUSP2	-6.70767	2.77143e-11	0.00181923	-7.20656	1.07438	chr18	72125957	chr2	96808905	96811179
cg18150439	CHST2	-6.70764	2.77192e-11	0.00181955	-6.86798	1.0239	chr2	139537824	chr3	142838173	142841800
cg16285942	DUSP2	6.70763	2.77209e-11	0.00181966	9.14121	1.36281	chr4	150999253	chr2	96808905	96811179
cg15469943	PIK3R1	6.70763	2.77209e-11	0.00181966	4.29301	0.640019	chr14	76081623	chr5	67511548	67597649
cg18747853	AHNAK	6.70762	2.7723e-11	0.0018198	6.96392	1.03821	chr14	89017940	chr11	62201016	62323707
cg03880355	AHNAK	6.70762	2.77234e-11	0.00181982	3.03118	0.451901	chr5	74162880	chr11	62201016	62323707
cg20331795	CHST2	-6.70761	2.77243e-11	0.00181988	-3.69504	0.550872	chr2	139537843	chr3	142838173	142841800
cg08750806	CHCHD7	6.70761	2.7725e-11	0.00181993	4.22733	0.630229	chr2	169594717	chr8	57124245	57131357
cg16355382	KLF6	-6.70761	2.77251e-11	0.00181994	-2.19378	0.327058	chr6	7009231	chr10	3818188	3827473
cg04885749	CHST2	6.7076	2.77278e-11	0.00182011	5.97598	0.890927	chr12	64855513	chr3	142838173	142841800
cg24342565	AHNAK	-6.70758	2.77299e-11	0.00182025	-5.80044	0.864758	chr2	201632042	chr11	62201016	62323707
cg17583136	DUSP2	-6.70758	2.77311e-11	0.00182033	-5.39193	0.803856	chr20	1190146	chr2	96808905	96811179
cg05068263	AHNAK	6.70758	2.77313e-11	0.00182034	3.89221	0.58027	chr2	38779500	chr11	62201016	62323707
cg13446911	AHNAK	-6.70757	2.77324e-11	0.00182041	-5.26357	0.78472	chr9	96077700	chr11	62201016	62323707
cg03223121	NCR1	-6.70755	2.77358e-11	0.00182064	-5.96486	0.889275	chr9	137261559	chr19	55417508	55427508
cg21403759	AHNAK	-6.70754	2.77373e-11	0.00182074	-3.72047	0.554669	chr7	38739258	chr11	62201016	62323707
cg23203766	KLF6	-6.70753	2.77399e-11	0.00182091	-2.26226	0.337271	chr15	79270157	chr10	3818188	3827473
cg14133699	CHCHD7	-6.70753	2.77407e-11	0.00182096	-3.76692	0.561596	chr1	179050298	chr8	57124245	57131357
cg10857349	AHNAK	-6.70751	2.7744e-11	0.00182118	-6.72877	1.00317	chr22	28155477	chr11	62201016	62323707
cg13924672	DUSP2	6.7075	2.77456e-11	0.00182128	8.13529	1.21286	chr1	840931	chr2	96808905	96811179
cg01444574	TIPARP	6.70749	2.77479e-11	0.00182144	4.09637	0.610716	chr2	128617328	chr3	156391024	156424559
cg18817443	SIK1	-6.70748	2.77487e-11	0.00182149	-7.38066	1.10036	chr19	36203053	chr21	44834395	44847008
cg15092343	DUSP2	6.70747	2.77507e-11	0.00182162	3.56473	0.531456	chr4	4860061	chr2	96808905	96811179
cg07920012	AHNAK	-6.70745	2.77544e-11	0.00182186	-7.40313	1.10372	chr5	159886406	chr11	62201016	62323707
cg16781100	KLF6	6.70745	2.77553e-11	0.00182192	2.93345	0.437343	chr3	64430739	chr10	3818188	3827473
cg03298286	PIK3R1	6.70744	2.77566e-11	0.001822	2.98432	0.444927	chr9	37085219	chr5	67511548	67597649
cg14096828	CCL3	6.70744	2.77567e-11	0.00182201	4.42901	0.660313	chr7	110731116	chr17	34415602	34417515
cg16447930	PIK3R1	6.70742	2.77611e-11	0.0018223	3.20889	0.478409	chr9	80612668	chr5	67511548	67597649
cg25717295	CHST2	-6.70741	2.77619e-11	0.00182235	-5.20847	0.776525	chr12	123737038	chr3	142838173	142841800
cg08560184	SLC11A2	6.70739	2.77648e-11	0.00182254	4.45672	0.664449	chr2	127844711	chr12	51373184	51422349
cg22023051	TNFAIP3	-6.70739	2.77651e-11	0.00182256	-3.06493	0.456948	chr2	182336033	chr6	138188351	138204449
cg15109018	KLF6	6.70735	2.77727e-11	0.00182306	1.75898	0.262247	chr12	85862615	chr10	3818188	3827473
cg27417606	FAM63A	6.70733	2.77776e-11	0.00182338	3.33951	0.49789	chr14	21503144	chr1	150969025	150980851
cg21619464	FAM63A	6.70732	2.77788e-11	0.00182346	3.33566	0.497317	chr12	291831	chr1	150969025	150980851
cg01520454	AHNAK	-6.70732	2.77788e-11	0.00182346	-6.33105	0.943901	chr1	2304375	chr11	62201016	62323707
cg02051239	CHST2	-6.70732	2.77793e-11	0.00182349	-5.94328	0.886089	chr2	74375507	chr3	142838173	142841800
cg22637526	KLF6	-6.70731	2.77806e-11	0.00182358	-1.71858	0.256225	chr8	24918555	chr10	3818188	3827473
cg00605392	FAM63A	-6.7073	2.77821e-11	0.00182368	-3.60704	0.537778	chr3	149250755	chr1	150969025	150980851
cg16412573	DUSP2	-6.7073	2.77826e-11	0.00182371	-6.99775	1.0433	chr14	72757840	chr2	96808905	96811179
cg11373008	AHNAK	-6.70726	2.77888e-11	0.00182412	-5.40778	0.806257	chr19	8740942	chr11	62201016	62323707
cg18894097	PIK3R1	-6.70726	2.77889e-11	0.00182413	-4.75273	0.708595	chr22	38663240	chr5	67511548	67597649
cg02363630	SERTAD2	-6.70725	2.77908e-11	0.00182425	-5.35333	0.79814	chr10	99532138	chr2	64858755	64978139
cg04423951	SIK1	-6.70722	2.77969e-11	0.00182465	-8.85144	1.31969	chr6	13295976	chr21	44834395	44847008
cg09023811	DUSP2	-6.70722	2.7798e-11	0.00182472	-5.46451	0.814721	chr5	180627784	chr2	96808905	96811179
cg04774778	PIK3R1	6.7072	2.78009e-11	0.00182491	3.12095	0.465313	chr3	186239596	chr5	67511548	67597649
cg22469143	SLC11A2	6.7072	2.7801e-11	0.00182492	5.33312	0.795134	chr2	85933851	chr12	51373184	51422349
cg07197948	AHNAK	-6.70716	2.78087e-11	0.00182543	-4.92092	0.733682	chr12	96131706	chr11	62201016	62323707
cg05999010	DUSP2	-6.70715	2.78105e-11	0.00182554	-5.48308	0.817499	chr3	63881712	chr2	96808905	96811179
cg17075483	CHST2	6.70715	2.78106e-11	0.00182555	5.45373	0.813122	chr11	68923332	chr3	142838173	142841800
cg26034891	KLF6	-6.70714	2.78128e-11	0.0018257	-1.95904	0.292083	chr8	11807429	chr10	3818188	3827473
cg05099387	AHNAK	6.7071	2.782e-11	0.00182617	3.43837	0.512646	chr2	177053292	chr11	62201016	62323707
cg17117557	FAM63A	6.70709	2.78212e-11	0.00182625	4.02528	0.600153	chr6	41643803	chr1	150969025	150980851
cg23323108	TIPARP	-6.70705	2.78283e-11	0.00182671	-5.34486	0.796902	chr11	64643272	chr3	156391024	156424559
cg01755037	CHST2	6.70701	2.78362e-11	0.00182723	5.17826	0.772067	chr1	170492043	chr3	142838173	142841800
cg00819441	CHST2	6.70701	2.78363e-11	0.00182723	6.391	0.952884	chr17	76381937	chr3	142838173	142841800
cg01440888	KLF6	-6.70699	2.7839e-11	0.00182741	-1.43419	0.213835	chr16	54169984	chr10	3818188	3827473
cg06232635	AX748345	6.70699	2.78401e-11	0.00182749	5.05097	0.75309	chr1	53054357	chr17	4385261	4389648
cg05183211	SIK1	6.70699	2.78403e-11	0.0018275	6.13711	0.915032	chr5	174944395	chr21	44834395	44847008
cg11050269	KLF6	-6.70698	2.78407e-11	0.00182753	-1.78726	0.266477	chr20	34117096	chr10	3818188	3827473
cg25368948	PDCD4-AS1	6.70697	2.78426e-11	0.00182765	4.21001	0.627707	chr8	126650226	chr10	112629626	112631991
cg21697667	FAM63A	6.70691	2.78536e-11	0.00182837	4.15157	0.618998	chr2	121298039	chr1	150969025	150980851
cg00753630	TIPARP	6.7069	2.78564e-11	0.00182856	5.76433	0.859463	chr7	149569987	chr3	156391024	156424559
cg07740089	AHNAK	-6.7069	2.7857e-11	0.0018286	-5.12963	0.764829	chr18	56159865	chr11	62201016	62323707
cg11465280	TIPARP	-6.70689	2.78584e-11	0.00182869	-5.21623	0.777742	chr1	201852945	chr3	156391024	156424559
cg08943494	CCL3	6.70688	2.786e-11	0.00182879	6.15471	0.917672	chr11	36422615	chr17	34415602	34417515
cg03550138	KLF6	-6.70687	2.78627e-11	0.00182897	-2.21729	0.3306	chr7	150736206	chr10	3818188	3827473
cg01040649	AHNAK	6.70686	2.78639e-11	0.00182905	4.07921	0.608215	chr3	186738320	chr11	62201016	62323707
cg06316011	AHNAK	-6.70685	2.78658e-11	0.00182917	-3.89177	0.580269	chr20	11549890	chr11	62201016	62323707
cg21211780	KLF6	-6.70685	2.78661e-11	0.00182919	-2.1039	0.313695	chr1	6513502	chr10	3818188	3827473
cg03555201	CRIP1	-6.70684	2.78676e-11	0.00182929	-4.44672	0.663012	chr1	153327578	chr14	105952654	105955284
cg07466762	CHST2	6.70684	2.7868e-11	0.00182932	9.09015	1.35536	chr6	11733940	chr3	142838173	142841800
cg04248263	DUSP2	-6.70683	2.78686e-11	0.00182935	-4.89393	0.729693	chr3	69483190	chr2	96808905	96811179
cg20046472	SIK1	6.70683	2.78688e-11	0.00182937	3.73013	0.556168	chr14	102281504	chr21	44834395	44847008
cg11030420	DUSP2	-6.70682	2.78709e-11	0.00182951	-6.19615	0.923858	chr6	136758308	chr2	96808905	96811179
cg23032421	CRIP1	-6.70682	2.78717e-11	0.00182956	-3.94471	0.588164	chr3	3152038	chr14	105952654	105955284
cg27255193	PIK3R1	6.70677	2.788e-11	0.0018301	1.80279	0.268801	chr8	71554094	chr5	67511548	67597649
cg04536922	SERTAD2	-6.70675	2.78833e-11	0.00183032	-3.67791	0.54839	chr4	89978566	chr2	64858755	64978139
cg14893034	TNFAIP3	-6.70675	2.78844e-11	0.00183039	-4.3843	0.653715	chr8	26323465	chr6	138188351	138204449
cg00504500	LMO2	6.70675	2.78845e-11	0.0018304	3.7754	0.562925	chr8	131017506	chr11	33880122	33913836
cg02230648	AHNAK	6.70673	2.78871e-11	0.00183057	4.58656	0.683874	chr12	116985510	chr11	62201016	62323707
cg11098951	CHCHD7	-6.70673	2.78873e-11	0.00183058	-4.7457	0.707602	chr12	51777493	chr8	57124245	57131357
cg10000830	AHNAK	6.70673	2.78883e-11	0.00183065	7.74717	1.15513	chr10	122216137	chr11	62201016	62323707
cg23555120	TNFAIP3	6.70669	2.78947e-11	0.00183107	3.41005	0.508455	chr12	106533863	chr6	138188351	138204449
cg13327585	SERTAD2	-6.70668	2.78973e-11	0.00183124	-4.7844	0.713378	chr17	40215839	chr2	64858755	64978139
cg16667351	AHNAK	-6.70668	2.78975e-11	0.00183125	-4.90866	0.731906	chr1	240031644	chr11	62201016	62323707
cg03495084	SIK1	-6.70667	2.78987e-11	0.00183133	-7.34161	1.09467	chr3	15311154	chr21	44834395	44847008
cg08261634	SLC11A2	-6.70667	2.78996e-11	0.00183139	-3.69491	0.55093	chr16	23863500	chr12	51373184	51422349
cg25781127	CHCHD7	-6.70665	2.79022e-11	0.00183156	-3.66213	0.546044	chr2	25518688	chr8	57124245	57131357
cg06211724	DUSP2	6.70665	2.79024e-11	0.00183157	4.38347	0.6536	chr1	183155437	chr2	96808905	96811179
cg17683336	CHST2	6.70665	2.79036e-11	0.00183165	9.38613	1.39953	chr19	11305924	chr3	142838173	142841800
cg26579601	SIK1	-6.70664	2.79041e-11	0.00183169	-5.67546	0.846244	chr10	30724020	chr21	44834395	44847008
cg13779693	DUSP2	-6.70664	2.79049e-11	0.00183174	-7.90857	1.17921	chr21	27479194	chr2	96808905	96811179
cg10519389	SERTAD2	6.70662	2.79078e-11	0.00183193	3.71759	0.554316	chr11	45725227	chr2	64858755	64978139
cg26062979	CHST2	-6.70661	2.79102e-11	0.00183209	-5.19835	0.775109	chr2	192594352	chr3	142838173	142841800
cg23521476	CHCHD7	-6.7066	2.79121e-11	0.00183221	-4.7771	0.712299	chr22	40723195	chr8	57124245	57131357
cg19632186	AHNAK	-6.7066	2.79124e-11	0.00183223	-4.16649	0.621252	chr17	15990351	chr11	62201016	62323707
cg04176448	AX748345	6.7066	2.7913e-11	0.00183227	5.82086	0.867931	chr5	149505943	chr17	4385261	4389648
cg12199450	AHNAK	-6.70659	2.7914e-11	0.00183233	-4.97583	0.741931	chr4	7756565	chr11	62201016	62323707
cg08255105	AHNAK	-6.70657	2.79181e-11	0.0018326	-5.3627	0.799619	chr15	81489160	chr11	62201016	62323707
cg06213231	CHST2	-6.70656	2.79201e-11	0.00183274	-7.28175	1.08577	chr7	138728812	chr3	142838173	142841800
cg00506299	AMPD2	6.70655	2.79212e-11	0.00183281	3.38996	0.50547	chr3	16469127	chr1	110158726	110174673
cg05803338	SIK1	-6.70655	2.79213e-11	0.00183281	-4.73414	0.705899	chr11	47173904	chr21	44834395	44847008
cg15899743	CCL3	6.70654	2.79226e-11	0.0018329	5.19138	0.774078	chr14	22985112	chr17	34415602	34417515
cg14522658	KLF6	-6.70653	2.79251e-11	0.00183307	-1.73646	0.258921	chr22	46515745	chr10	3818188	3827473
cg01301197	NCR1	6.70652	2.79266e-11	0.00183316	5.48707	0.81817	chr2	109646612	chr19	55417508	55427508
cg16598244	TIPARP	-6.70649	2.79332e-11	0.0018336	-5.449	0.812497	chr1	225671862	chr3	156391024	156424559
cg10737415	KLF6	-6.70647	2.79359e-11	0.00183378	-2.11687	0.315646	chr15	34190524	chr10	3818188	3827473
cg08910267	CHCHD7	6.70645	2.79401e-11	0.00183405	5.68023	0.84698	chr2	173044356	chr8	57124245	57131357
cg27036733	AHNAK	-6.70642	2.79447e-11	0.00183435	-6.31974	0.942342	chr7	71869570	chr11	62201016	62323707
cg16856920	AHNAK	-6.7064	2.79487e-11	0.00183461	-4.57548	0.682256	chr5	54289358	chr11	62201016	62323707
cg19944570	KLF6	-6.7064	2.79494e-11	0.00183466	-1.79202	0.267211	chr12	79803582	chr10	3818188	3827473
cg24921794	AHNAK	-6.70639	2.79505e-11	0.00183473	-7.79187	1.16186	chr19	58881206	chr11	62201016	62323707
cg11745672	AHNAK	-6.70639	2.79508e-11	0.00183475	-3.10214	0.462565	chr10	43900830	chr11	62201016	62323707
cg07025511	KLF6	6.70639	2.79512e-11	0.00183478	2.40784	0.359036	chr2	5831700	chr10	3818188	3827473
cg12782654	KLF6	6.70639	2.79519e-11	0.00183482	3.36486	0.50174	chr11	66085299	chr10	3818188	3827473
cg23352530	CHST2	6.70638	2.79525e-11	0.00183486	4.62861	0.690179	chr10	98136448	chr3	142838173	142841800
cg27453857	CHST2	-6.70638	2.79533e-11	0.00183492	-4.41562	0.658421	chr17	4689640	chr3	142838173	142841800
cg12418544	CRIP1	-6.70637	2.79553e-11	0.00183505	-4.54359	0.677504	chr1	208190130	chr14	105952654	105955284
cg23417140	SERTAD2	6.70637	2.79557e-11	0.00183507	4.51221	0.672825	chr17	60887027	chr2	64858755	64978139
cg24604495	DUSP2	-6.70635	2.79587e-11	0.00183527	-3.9648	0.5912	chr3	31752002	chr2	96808905	96811179
cg20684528	KLF6	6.70635	2.7959e-11	0.00183529	3.68787	0.549907	chr12	14133667	chr10	3818188	3827473
cg01807094	CHCHD7	-6.70634	2.79597e-11	0.00183534	-3.351	0.499676	chr1	26641776	chr8	57124245	57131357
cg21303386	AHNAK	6.70634	2.79604e-11	0.00183538	4.69905	0.700688	chr1	241520311	chr11	62201016	62323707
cg22503301	KLF6	-6.70633	2.79616e-11	0.00183546	-2.02941	0.302611	chr8	96318034	chr10	3818188	3827473
cg00758317	CCL3	-6.70633	2.79619e-11	0.00183548	-7.07705	1.05528	chr10	11269749	chr17	34415602	34417515
cg05049335	FAM63A	-6.70633	2.79625e-11	0.00183552	-3.07555	0.458604	chr11	66103889	chr1	150969025	150980851
cg03903987	CHST2	6.70633	2.79629e-11	0.00183555	6.61294	0.986074	chr17	48720891	chr3	142838173	142841800
cg08185241	CHST2	-6.7063	2.7967e-11	0.00183582	-2.99528	0.446637	chr1	209848864	chr3	142838173	142841800
cg23537959	DUSP2	6.7063	2.79673e-11	0.00183583	4.97709	0.742152	chr5	63461570	chr2	96808905	96811179
cg13836518	CHCHD7	-6.70629	2.79705e-11	0.00183604	-3.84166	0.572844	chr9	100883593	chr8	57124245	57131357
cg20357538	LMO2	6.70627	2.79732e-11	0.00183622	3.28586	0.489968	chr15	101777761	chr11	33880122	33913836
cg22613123	CREM	-6.70627	2.79741e-11	0.00183628	-8.07426	1.20399	chr14	61835204	chr10	35415719	35501886
cg04093723	TNFAIP3	-6.70626	2.79751e-11	0.00183635	-7.56374	1.12786	chr7	47367063	chr6	138188351	138204449
cg00065570	KLF6	-6.70626	2.79755e-11	0.00183637	-2.92066	0.435512	chr8	145641991	chr10	3818188	3827473
cg09803694	NCR1	6.70623	2.79803e-11	0.00183669	4.7117	0.702586	chr4	40193830	chr19	55417508	55427508
cg10283595	CHST2	-6.70623	2.79816e-11	0.00183677	-6.65894	0.992949	chr1	8181108	chr3	142838173	142841800
cg03806117	DUSP2	-6.70621	2.79845e-11	0.00183697	-13.1422	1.95971	chr20	3869943	chr2	96808905	96811179
cg17873675	SIK1	-6.70621	2.79847e-11	0.00183698	-6.02489	0.898404	chr18	42303425	chr21	44834395	44847008
cg19620333	AHNAK	6.7062	2.79859e-11	0.00183706	3.36142	0.50124	chr15	81596332	chr11	62201016	62323707
cg10170306	PDCD4-AS1	6.7062	2.79872e-11	0.00183714	5.31768	0.79295	chr9	127635245	chr10	112629626	112631991
cg16964791	KLF6	6.70619	2.7988e-11	0.00183719	2.74668	0.409574	chr14	64702491	chr10	3818188	3827473
cg12244275	CHST2	-6.70618	2.79905e-11	0.00183736	-5.33573	0.795644	chr2	70355397	chr3	142838173	142841800
cg19746186	AX748345	6.70618	2.79907e-11	0.00183737	3.84191	0.572892	chr1	60158474	chr17	4385261	4389648
cg00929887	FAM63A	6.70615	2.79958e-11	0.00183771	3.85355	0.574629	chr10	125202596	chr1	150969025	150980851
cg07924827	AX748345	6.70614	2.79984e-11	0.00183788	4.30192	0.641491	chr11	18610555	chr17	4385261	4389648
cg02891399	AHNAK	-6.70612	2.80019e-11	0.00183811	-5.72687	0.853977	chr19	51062273	chr11	62201016	62323707
cg11233741	CHCHD7	6.70611	2.80028e-11	0.00183817	3.49546	0.521235	chr9	139826759	chr8	57124245	57131357
cg23541265	TNFSF14	-6.70607	2.80101e-11	0.00183865	-2.89718	0.432023	chr1	168487654	chr19	6663148	6670599
cg04224688	AHNAK	-6.70607	2.80105e-11	0.00183867	-3.8606	0.575687	chr18	36998320	chr11	62201016	62323707
cg06620723	NCR1	6.70603	2.80179e-11	0.00183916	5.51423	0.82228	chr1	12404945	chr19	55417508	55427508
cg06679494	CRIP1	-6.70602	2.80193e-11	0.00183925	-3.74087	0.557837	chr17	6921295	chr14	105952654	105955284
cg10300864	DUSP2	-6.70598	2.80275e-11	0.00183979	-6.33474	0.944641	chr14	101499152	chr2	96808905	96811179
cg07756483	SERTAD2	-6.70597	2.80285e-11	0.00183986	-5.91234	0.881652	chr19	44281665	chr2	64858755	64978139
cg06648791	TIPARP	-6.70596	2.80303e-11	0.00183997	-4.69026	0.699416	chr12	69511510	chr3	156391024	156424559
cg23294090	AHNAK	6.70596	2.80313e-11	0.00184004	4.33395	0.646284	chr8	139509672	chr11	62201016	62323707
cg01661364	SIK1	-6.70594	2.80345e-11	0.00184024	-8.12825	1.2121	chr6	2128147	chr21	44834395	44847008
cg08297616	CHCHD7	-6.70594	2.80347e-11	0.00184026	-3.14813	0.469454	chr16	85433718	chr8	57124245	57131357
cg08631160	SIK1	-6.70593	2.80372e-11	0.00184042	-8.41743	1.25522	chr16	4506179	chr21	44834395	44847008
cg19450479	NCR1	-6.70592	2.80387e-11	0.00184052	-11.8472	1.76668	chr3	5018817	chr19	55417508	55427508
cg24803255	NCR1	-6.70591	2.80407e-11	0.00184065	-7.28288	1.08604	chr13	114807060	chr19	55417508	55427508
cg01907391	NCR1	6.70587	2.80471e-11	0.00184107	10.2751	1.53225	chr20	35485553	chr19	55417508	55427508
cg27424773	KLF6	6.70587	2.80474e-11	0.00184109	2.96763	0.442541	chr6	35031223	chr10	3818188	3827473
cg15309361	CHST2	-6.70586	2.80504e-11	0.00184129	-4.03391	0.60155	chr7	2152625	chr3	142838173	142841800
cg08000924	DUSP2	-6.70585	2.80521e-11	0.0018414	-5.34848	0.797585	chr7	26676945	chr2	96808905	96811179
cg06673374	DUSP2	-6.70585	2.80521e-11	0.0018414	-8.92153	1.33041	chr5	151124950	chr2	96808905	96811179
cg02571055	TIPARP	-6.70585	2.80521e-11	0.0018414	-2.7052	0.403409	chr6	158896790	chr3	156391024	156424559
cg00975772	AHNAK	-6.70582	2.80564e-11	0.00184168	-7.36492	1.09829	chr17	5875568	chr11	62201016	62323707
cg11448068	AHNAK	6.70582	2.80571e-11	0.00184173	6.8202	1.01706	chr2	191045026	chr11	62201016	62323707
cg01146367	TNFAIP3	-6.70582	2.80572e-11	0.00184173	-4.26287	0.635697	chr21	32997516	chr6	138188351	138204449
cg02649098	FAM63A	6.70581	2.80589e-11	0.00184185	3.45172	0.514735	chr3	123037264	chr1	150969025	150980851
cg16696848	DUSP2	-6.70575	2.80695e-11	0.00184255	-8.15904	1.21672	chr8	27452544	chr2	96808905	96811179
cg26902263	SIK1	6.70575	2.807e-11	0.00184258	5.67637	0.846493	chr12	120640065	chr21	44834395	44847008
cg26186174	CCL3	6.70573	2.80736e-11	0.00184281	5.31807	0.793064	chr14	105157692	chr17	34415602	34417515
cg12504935	NCR1	-6.70572	2.80759e-11	0.00184297	-7.10674	1.0598	chr10	126346884	chr19	55417508	55427508
cg02923224	CCL3	6.70571	2.80778e-11	0.00184309	3.77773	0.56336	chr3	60133085	chr17	34415602	34417515
cg14059959	KLF6	-6.70571	2.8078e-11	0.0018431	-2.44941	0.365272	chr13	111144447	chr10	3818188	3827473
cg03415089	TIPARP	6.70571	2.8078e-11	0.0018431	5.96813	0.890008	chr13	31309497	chr3	156391024	156424559
cg24236935	AHNAK	-6.70571	2.80787e-11	0.00184315	-5.14961	0.767945	chr2	20690701	chr11	62201016	62323707
cg04673446	KLF6	-6.7057	2.80796e-11	0.00184321	-2.99698	0.446931	chr22	39879951	chr10	3818188	3827473
cg17875320	CHST2	6.7057	2.80798e-11	0.00184322	6.29225	0.938344	chr1	110307912	chr3	142838173	142841800
cg12909619	NCR1	6.70568	2.80831e-11	0.00184344	6.0643	0.904352	chr2	136806951	chr19	55417508	55427508
cg17332326	CHST2	-6.70568	2.80844e-11	0.00184352	-9.52852	1.42096	chr19	37997471	chr3	142838173	142841800
cg07367601	SIK1	-6.70566	2.80873e-11	0.00184371	-4.83414	0.720904	chr1	235114342	chr21	44834395	44847008
cg09809732	CHST2	6.70563	2.80923e-11	0.00184404	5.68914	0.848412	chr20	44176257	chr3	142838173	142841800
cg01600165	AHNAK	-6.70559	2.80998e-11	0.00184453	-2.94315	0.438909	chr12	62662949	chr11	62201016	62323707
cg11335969	CHCHD7	6.70559	2.81008e-11	0.0018446	4.77122	0.71153	chr22	22118304	chr8	57124245	57131357
cg14305183	AHNAK	-6.70556	2.81055e-11	0.00184491	-5.2976	0.790031	chr3	127522646	chr11	62201016	62323707
cg15882363	TNFAIP3	-6.70556	2.81057e-11	0.00184492	-4.26495	0.636031	chr16	9055758	chr6	138188351	138204449
cg03384619	CHCHD7	6.70554	2.81099e-11	0.0018452	3.76664	0.56172	chr7	36776674	chr8	57124245	57131357
cg14731400	TIPARP	-6.70552	2.81139e-11	0.00184546	-5.3705	0.800908	chr2	42300755	chr3	156391024	156424559
cg18584686	DUSP2	-6.70551	2.81145e-11	0.0018455	-10.1936	1.52018	chr1	43988999	chr2	96808905	96811179
cg03256335	AHNAK	-6.70551	2.81148e-11	0.00184551	-5.16987	0.770987	chr5	57159829	chr11	62201016	62323707
cg01919632	KLF6	6.70551	2.81149e-11	0.00184552	2.99859	0.447182	chr14	85998669	chr10	3818188	3827473
cg06362176	CRIP1	-6.70549	2.81189e-11	0.00184579	-5.48031	0.817288	chr9	127048628	chr14	105952654	105955284
cg23226713	SIK1	-6.70548	2.81205e-11	0.00184589	-9.46434	1.41143	chr5	157020568	chr21	44834395	44847008
cg26619387	DUSP2	-6.70548	2.8121e-11	0.00184593	-5.22038	0.778524	chr12	29398476	chr2	96808905	96811179
cg05119111	FAM63A	6.70548	2.81218e-11	0.00184598	3.73539	0.557065	chr2	220432233	chr1	150969025	150980851
cg13599477	AHNAK	6.70546	2.81241e-11	0.00184613	5.49913	0.820097	chr10	5488485	chr11	62201016	62323707
cg27425369	TIPARP	-6.70544	2.81275e-11	0.00184635	-4.57084	0.681662	chr5	82218199	chr3	156391024	156424559
cg23663627	SIK1	-6.70542	2.81313e-11	0.0018466	-6.43865	0.960215	chr16	30772083	chr21	44834395	44847008
cg02677777	SIK1	6.70539	2.81376e-11	0.00184701	3.95898	0.590418	chr9	88918863	chr21	44834395	44847008
cg02404349	AX748345	-6.70538	2.8139e-11	0.00184711	-4.53377	0.676138	chr15	60862256	chr17	4385261	4389648
cg06736148	KLF6	-6.70537	2.81421e-11	0.00184731	-2.21503	0.330338	chr15	52416833	chr10	3818188	3827473
cg03260518	TNFAIP3	-6.70536	2.81425e-11	0.00184734	-4.90778	0.731919	chr15	90643783	chr6	138188351	138204449
cg16324422	TIPARP	-6.70536	2.81432e-11	0.00184738	-3.94119	0.587767	chr8	17499083	chr3	156391024	156424559
cg01314301	DUSP2	6.70536	2.81439e-11	0.00184743	3.86248	0.57603	chr9	98315718	chr2	96808905	96811179
cg24721647	AX748345	6.70535	2.81453e-11	0.00184752	4.51147	0.672816	chr4	185726836	chr17	4385261	4389648
cg01930746	KLF6	-6.70534	2.81479e-11	0.00184769	-2.22238	0.331434	chr2	10950511	chr10	3818188	3827473
cg04733475	SLC11A2	6.70532	2.81503e-11	0.00184785	6.36783	0.949668	chr15	49731249	chr12	51373184	51422349
cg13688260	SIK1	-6.70532	2.81504e-11	0.00184785	-8.11215	1.20981	chr20	42901669	chr21	44834395	44847008
cg00541854	AHNAK	-6.70532	2.81508e-11	0.00184788	-4.03995	0.602499	chr17	72362176	chr11	62201016	62323707
cg21715255	DUSP2	-6.70532	2.81513e-11	0.00184792	-5.42978	0.809772	chr5	158952230	chr2	96808905	96811179
cg18261588	CHCHD7	6.7053	2.8155e-11	0.00184816	6.00882	0.896131	chr10	74513912	chr8	57124245	57131357
cg23546097	DUSP2	-6.7053	2.8155e-11	0.00184816	-5.19084	0.774141	chr16	15740943	chr2	96808905	96811179
cg17867218	KLF6	-6.70528	2.8159e-11	0.00184842	-2.22389	0.331663	chr5	159408854	chr10	3818188	3827473
cg26157803	SERTAD2	-6.70527	2.81598e-11	0.00184847	-3.69698	0.551354	chr14	100773599	chr2	64858755	64978139
cg26607897	CHST2	6.70526	2.81621e-11	0.00184862	5.37818	0.802084	chr1	167510839	chr3	142838173	142841800
cg17345537	DUSP2	-6.70526	2.81622e-11	0.00184863	-6.25827	0.933338	chr10	94873099	chr2	96808905	96811179
cg24814835	CHST2	-6.70525	2.81633e-11	0.0018487	-8.15712	1.21653	chr6	40880182	chr3	142838173	142841800
cg15385623	DUSP2	6.70524	2.81649e-11	0.00184881	5.70641	0.851037	chr3	24536309	chr2	96808905	96811179
cg09622653	DUSP2	-6.70523	2.81681e-11	0.00184902	-4.17013	0.621923	chr17	63889037	chr2	96808905	96811179
cg09857247	DUSP2	-6.70519	2.81755e-11	0.0018495	-6.3684	0.949773	chr14	23510934	chr2	96808905	96811179
cg13543854	PIK3R1	-6.70519	2.81757e-11	0.00184952	-5.67238	0.845968	chr10	8095477	chr5	67511548	67597649
cg24955743	SIK1	6.70518	2.81775e-11	0.00184963	2.91407	0.4346	chr1	2454705	chr21	44834395	44847008
cg22469143	TIPARP	-6.70516	2.81799e-11	0.00184979	-4.83037	0.720395	chr2	85933851	chr3	156391024	156424559
cg25701735	CHST2	6.70513	2.81865e-11	0.00185022	8.11339	1.21003	chr11	75416655	chr3	142838173	142841800
cg07033210	AHNAK	6.70512	2.81876e-11	0.0018503	4.55653	0.679559	chr9	80596357	chr11	62201016	62323707
cg04918175	TNFAIP3	6.70512	2.81879e-11	0.00185032	5.40882	0.80667	chr1	53527424	chr6	138188351	138204449
cg27331241	SERTAD2	-6.70512	2.81891e-11	0.00185039	-3.85806	0.57539	chr7	751830	chr2	64858755	64978139
cg10269476	DUSP2	6.70511	2.81905e-11	0.00185049	7.71066	1.14997	chr19	50651408	chr2	96808905	96811179
cg00160981	KLF6	-6.7051	2.81917e-11	0.00185056	-2.27872	0.339849	chr1	161691911	chr10	3818188	3827473
cg02165355	FAM63A	-6.7051	2.81918e-11	0.00185057	-3.08048	0.459424	chr5	178368071	chr1	150969025	150980851
cg03842934	CKAP4	-6.70509	2.8193e-11	0.00185065	-5.21338	0.777526	chr14	22978281	chr12	106631655	106698057
cg19078576	KLF6	6.70507	2.8198e-11	0.00185098	0.843148	0.125748	chr5	17217877	chr10	3818188	3827473
cg03748473	AX748345	6.70504	2.82024e-11	0.00185127	4.59055	0.684641	chr11	122591375	chr17	4385261	4389648
cg06722383	DUSP2	-6.70504	2.82032e-11	0.00185132	-6.493	0.968376	chr6	125994931	chr2	96808905	96811179
cg20968717	LAIR1	6.70503	2.82051e-11	0.00185145	7.78487	1.16105	chr15	58758468	chr19	54865362	54882165
cg10857558	KLF6	-6.70503	2.82055e-11	0.00185147	-2.1964	0.327575	chr4	90035421	chr10	3818188	3827473
cg15244958	CHST2	6.70502	2.82062e-11	0.00185152	5.5528	0.828155	chr1	40415779	chr3	142838173	142841800
cg07485754	DUSP2	-6.705	2.82106e-11	0.00185181	-6.89977	1.02905	chr7	116511339	chr2	96808905	96811179
cg15287310	DUSP2	-6.705	2.82115e-11	0.00185187	-5.9146	0.882118	chr1	32951596	chr2	96808905	96811179
cg18842353	AHNAK	-6.70498	2.82146e-11	0.00185207	-3.88373	0.579231	chr13	97794052	chr11	62201016	62323707
cg12651137	FAM63A	6.70497	2.82157e-11	0.00185214	3.93608	0.587039	chr2	95996355	chr1	150969025	150980851
cg18051798	AHNAK	-6.70497	2.82158e-11	0.00185215	-4.77633	0.712356	chr12	51453432	chr11	62201016	62323707
cg18455776	AX748345	6.70496	2.82179e-11	0.00185229	5.15926	0.769468	chr20	37474370	chr17	4385261	4389648
cg10916569	AHNAK	6.70496	2.82182e-11	0.0018523	4.10514	0.612254	chr9	16726860	chr11	62201016	62323707
cg10879992	CCL3	6.70496	2.82187e-11	0.00185234	5.08443	0.75831	chr4	7657481	chr17	34415602	34417515
cg14128332	DUSP2	-6.70495	2.82198e-11	0.00185241	-6.84048	1.02021	chr8	134706976	chr2	96808905	96811179
cg18300589	DUSP2	6.70495	2.822e-11	0.00185242	6.70223	0.999595	chr19	1524256	chr2	96808905	96811179
cg01330408	NCR1	-6.70495	2.82209e-11	0.00185248	-4.21167	0.628144	chr3	9271274	chr19	55417508	55427508
cg11563844	SERTAD2	-6.70494	2.8222e-11	0.00185255	-3.69525	0.551124	chr13	33780307	chr2	64858755	64978139
cg23139521	CHST2	-6.70494	2.82222e-11	0.00185256	-5.08786	0.758823	chr10	6438906	chr3	142838173	142841800
cg21976957	CHST2	6.70493	2.82234e-11	0.00185264	6.52243	0.972781	chr5	73313913	chr3	142838173	142841800
cg07018888	SERTAD2	6.70493	2.82236e-11	0.00185266	4.33757	0.646922	chr17	26855723	chr2	64858755	64978139
cg00234462	DUSP2	6.70492	2.82256e-11	0.00185279	11.0047	1.64128	chr15	29967031	chr2	96808905	96811179
cg12263716	FAM63A	6.70489	2.82307e-11	0.00185313	3.20977	0.47872	chr15	81608619	chr1	150969025	150980851
cg18779078	DUSP2	6.70485	2.82399e-11	0.00185373	10.9088	1.627	chr10	20106089	chr2	96808905	96811179
cg10773266	PIK3R1	-6.70483	2.82432e-11	0.00185394	-2.78736	0.415725	chr10	43895225	chr5	67511548	67597649
cg05922437	DUSP2	-6.70483	2.82433e-11	0.00185395	-8.75066	1.30513	chr15	70874926	chr2	96808905	96811179
cg21221899	CHCHD7	-6.70482	2.82447e-11	0.00185405	-4.59628	0.68552	chr5	72921439	chr8	57124245	57131357
cg19909997	PIK3R1	6.70482	2.82448e-11	0.00185405	2.92309	0.435968	chr15	41061689	chr5	67511548	67597649
cg09934345	DUSP2	-6.70482	2.82449e-11	0.00185406	-6.64946	0.991744	chr12	103980856	chr2	96808905	96811179
cg15926084	CHST2	6.70482	2.8245e-11	0.00185406	5.33116	0.795124	chr7	47886309	chr3	142838173	142841800
cg17837888	CRIP1	6.70479	2.82502e-11	0.00185441	4.48063	0.668273	chr15	92645017	chr14	105952654	105955284
cg00912468	AHNAK	6.70479	2.82508e-11	0.00185445	7.29502	1.08803	chr3	155212183	chr11	62201016	62323707
cg11731148	CHST2	6.70479	2.82512e-11	0.00185447	8.05997	1.20212	chr15	71144198	chr3	142838173	142841800
cg25318962	SIK1	-6.70478	2.8252e-11	0.00185452	-4.8434	0.72238	chr1	145726754	chr21	44834395	44847008
cg24899310	PIK3R1	6.70478	2.82522e-11	0.00185454	3.20437	0.477923	chr2	113432193	chr5	67511548	67597649
cg18415551	DUSP2	-6.70478	2.82523e-11	0.00185454	-6.20122	0.924895	chr10	12842711	chr2	96808905	96811179
cg00744866	KLF6	6.70475	2.82572e-11	0.00185486	1.23076	0.183565	chr3	33701209	chr10	3818188	3827473
cg20281309	KLF6	6.70472	2.82627e-11	0.00185523	2.60031	0.387832	chr11	78127618	chr10	3818188	3827473
cg13816044	DUSP2	6.70472	2.8263e-11	0.00185525	6.73275	1.00418	chr9	37163508	chr2	96808905	96811179
cg26509870	AHNAK	-6.70472	2.82633e-11	0.00185527	-5.76523	0.859876	chr8	22076166	chr11	62201016	62323707
cg00823608	TIPARP	-6.70471	2.82654e-11	0.0018554	-4.68799	0.699209	chr17	4948215	chr3	156391024	156424559
cg03810199	AHNAK	-6.70471	2.82658e-11	0.00185543	-4.70256	0.701382	chr15	78067165	chr11	62201016	62323707
cg26140260	PIK3R1	6.7047	2.82674e-11	0.00185554	1.95022	0.290874	chr12	19343900	chr5	67511548	67597649
cg16057048	TIPARP	6.7047	2.82677e-11	0.00185556	5.11793	0.763335	chr21	45341402	chr3	156391024	156424559
cg00361040	DUSP2	-6.70469	2.82696e-11	0.00185568	-3.13046	0.466907	chr13	73354967	chr2	96808905	96811179
cg11772956	SRSF5	6.70468	2.82718e-11	0.00185582	3.21141	0.47898	chr18	61648547	chr14	70193617	70238722
cg08239161	FAM63A	-6.70468	2.82718e-11	0.00185582	-2.32737	0.347126	chr15	100017285	chr1	150969025	150980851
cg06696280	KLF6	-6.70467	2.82725e-11	0.00185587	-3.08355	0.459911	chr17	36850255	chr10	3818188	3827473
cg12120868	AHNAK	-6.70466	2.82741e-11	0.00185597	-3.57958	0.533893	chr10	114635326	chr11	62201016	62323707
cg07641746	CHST2	-6.70466	2.82748e-11	0.00185602	-6.98143	1.04128	chr1	25235737	chr3	142838173	142841800
cg17413540	PDCD4-AS1	-6.70463	2.82798e-11	0.00185635	-3.8859	0.579585	chr7	40027286	chr10	112629626	112631991
cg00415613	TIPARP	-6.70463	2.828e-11	0.00185636	-4.72611	0.704903	chr1	204597392	chr3	156391024	156424559	GZMA protein levels (SeqId = 3440-7), GZMK protein levels (SeqId = 9545-156), C-reactive protein (CRP) levels
cg12971344	CHCHD7	-6.7046	2.82852e-11	0.0018567	-6.80471	1.01493	chr4	109056350	chr8	57124245	57131357
cg10893439	SIK1	-6.7046	2.82853e-11	0.00185671	-7.40773	1.10487	chr11	64642604	chr21	44834395	44847008
cg13837519	KLF6	-6.7046	2.82863e-11	0.00185678	-2.43283	0.36286	chr3	194219842	chr10	3818188	3827473
cg24768649	KLF6	6.70459	2.82884e-11	0.00185691	3.8169	0.569297	chr2	213402181	chr10	3818188	3827473
cg22226775	KLF6	-6.70458	2.82894e-11	0.00185698	-1.86716	0.278491	chr1	3008033	chr10	3818188	3827473
cg01922705	CHST2	6.70457	2.82908e-11	0.00185707	6.13107	0.914461	chr17	47544465	chr3	142838173	142841800
cg14264204	DUSP2	-6.70452	2.83009e-11	0.00185773	-6.19876	0.924564	chr12	131510557	chr2	96808905	96811179
cg01990133	FAM63A	6.70452	2.83014e-11	0.00185776	2.14909	0.320544	chr19	51898727	chr1	150969025	150980851
cg21287824	SERTAD2	-6.70451	2.83023e-11	0.00185783	-3.35096	0.499807	chr17	47777681	chr2	64858755	64978139
cg05894231	TNFAIP3	-6.7045	2.83041e-11	0.00185795	-6.15333	0.917791	chr12	53464790	chr6	138188351	138204449
cg05231226	PIK3R1	6.7045	2.83045e-11	0.00185797	4.00601	0.597511	chr16	89171772	chr5	67511548	67597649
cg09647993	TIPARP	-6.7045	2.83046e-11	0.00185798	-4.51207	0.672992	chr21	35321467	chr3	156391024	156424559
cg01429604	CHST2	6.7045	2.83054e-11	0.00185803	5.8037	0.865644	chr12	95264769	chr3	142838173	142841800
cg19240664	CHST2	6.7045	2.83055e-11	0.00185803	8.80745	1.31366	chr17	61537528	chr3	142838173	142841800
cg06445348	CHST2	-6.70449	2.83076e-11	0.00185817	-6.94529	1.03592	chr1	166917009	chr3	142838173	142841800
cg05579534	DUSP2	6.70448	2.8308e-11	0.0018582	4.78292	0.713391	chr9	5608645	chr2	96808905	96811179
cg13928490	NCR1	-6.70448	2.83091e-11	0.00185827	-5.42666	0.809409	chr13	51640442	chr19	55417508	55427508
cg10649367	CHST2	6.70447	2.83104e-11	0.00185835	6.90447	1.02983	chr18	22804466	chr3	142838173	142841800
cg06668837	CHST2	-6.70447	2.8311e-11	0.0018584	-4.76151	0.7102	chr6	3428121	chr3	142838173	142841800
cg11554266	AHNAK	6.70445	2.83136e-11	0.00185857	8.33073	1.24257	chr12	99288473	chr11	62201016	62323707
cg05523925	CCL3	-6.70442	2.83191e-11	0.00185893	-8.02337	1.19673	chr9	97952184	chr17	34415602	34417515
cg04973912	CHST2	6.7044	2.83235e-11	0.00185922	6.97469	1.04031	chr4	58044450	chr3	142838173	142841800
cg04399289	AHNAK	6.70437	2.83289e-11	0.00185957	5.52611	0.824254	chr16	49317262	chr11	62201016	62323707
cg09759289	SLC11A2	6.70435	2.83331e-11	0.00185985	6.32667	0.943666	chr8	28223457	chr12	51373184	51422349
cg06858852	NCR1	-6.70434	2.8334e-11	0.00185991	-6.50676	0.970528	chr5	169706415	chr19	55417508	55427508
cg15456643	CLASP1	6.7043	2.83419e-11	0.00186043	3.83771	0.572426	chr20	42592908	chr2	122095352	122407163
cg03574890	KLF6	-6.7043	2.83425e-11	0.00186046	-2.38458	0.355679	chr1	151284129	chr10	3818188	3827473
cg10005501	DUSP2	-6.70429	2.83446e-11	0.0018606	-5.86186	0.874345	chr14	96876635	chr2	96808905	96811179
cg03725544	KLF6	-6.70429	2.83448e-11	0.00186061	-2.71241	0.404579	chr2	11647046	chr10	3818188	3827473
cg09213533	SERTAD2	6.70428	2.8346e-11	0.0018607	2.41621	0.360399	chr8	8852726	chr2	64858755	64978139
cg10050661	CHST2	-6.70428	2.8347e-11	0.00186076	-3.21276	0.479211	chr17	38821420	chr3	142838173	142841800
cg14336545	DUSP2	6.70426	2.83508e-11	0.00186101	7.21622	1.07636	chr13	26043123	chr2	96808905	96811179
cg17855264	AHNAK	6.70425	2.83514e-11	0.00186105	5.10702	0.761758	chr15	37180636	chr11	62201016	62323707
cg11294564	KLF6	-6.70425	2.83521e-11	0.0018611	-2.694	0.401835	chr1	7216637	chr10	3818188	3827473
cg21902327	AHNAK	-6.70425	2.83525e-11	0.00186112	-5.95277	0.887911	chr12	4554786	chr11	62201016	62323707
cg01510718	DUSP2	-6.70424	2.83535e-11	0.00186119	-3.15383	0.470423	chr15	66065837	chr2	96808905	96811179
cg19537558	AHNAK	-6.70424	2.83542e-11	0.00186123	-4.6962	0.700482	chr5	167550996	chr11	62201016	62323707
cg14729679	KLF6	-6.70424	2.83543e-11	0.00186124	-2.14017	0.319227	chr3	150586294	chr10	3818188	3827473
cg06883496	DUSP2	6.70423	2.8355e-11	0.00186129	4.42195	0.659577	chr13	28503235	chr2	96808905	96811179
cg17143462	FAM63A	6.70422	2.8357e-11	0.00186142	3.36338	0.501681	chr22	37398449	chr1	150969025	150980851
cg17403122	TIPARP	-6.70422	2.83576e-11	0.00186146	-2.76179	0.411947	chr11	6222458	chr3	156391024	156424559
cg08946973	KLF6	-6.70421	2.83587e-11	0.00186153	-2.15344	0.321207	chr11	15177163	chr10	3818188	3827473
cg23195522	TIPARP	-6.70421	2.83598e-11	0.0018616	-4.41852	0.659067	chr11	85775563	chr3	156391024	156424559
cg01443426	AHNAK	6.70421	2.83599e-11	0.00186161	4.37456	0.65251	chr22	38201594	chr11	62201016	62323707
cg17108629	SERTAD2	-6.70418	2.83649e-11	0.00186193	-2.20606	0.329057	chr11	87908805	chr2	64858755	64978139
cg00757327	TNFAIP3	6.70418	2.83653e-11	0.00186196	4.6824	0.698431	chr12	49390906	chr6	138188351	138204449
cg26301662	TIPARP	-6.70416	2.83689e-11	0.0018622	-4.72626	0.704974	chr6	57070622	chr3	156391024	156424559
cg19466037	DUSP2	-6.70413	2.8374e-11	0.00186253	-7.10995	1.06053	chr7	65647940	chr2	96808905	96811179
cg13562841	CHST2	6.70412	2.8376e-11	0.00186266	5.85855	0.873872	chr17	76121872	chr3	142838173	142841800
cg19829001	CHCHD7	-6.70411	2.83789e-11	0.00186285	-4.52009	0.674227	chr17	74640078	chr8	57124245	57131357
cg22038801	DUSP2	-6.7041	2.83796e-11	0.0018629	-8.73173	1.30245	chr4	185138869	chr2	96808905	96811179
cg15699226	CHST2	-6.7041	2.838e-11	0.00186293	-4.20571	0.627333	chr13	78492678	chr3	142838173	142841800
cg11584690	KLF6	6.70408	2.83839e-11	0.00186318	2.41195	0.359773	chr19	42574196	chr10	3818188	3827473
cg21500174	NCR1	-6.70408	2.83842e-11	0.0018632	-5.20548	0.776464	chr2	158794811	chr19	55417508	55427508
cg12734023	NCR1	-6.70407	2.83857e-11	0.0018633	-5.24073	0.781723	chr2	64863580	chr19	55417508	55427508
cg07660643	DUSP2	6.70407	2.8386e-11	0.00186332	6.08142	0.907124	chr14	58332730	chr2	96808905	96811179
cg01263479	CHST2	-6.70407	2.8386e-11	0.00186332	-4.763	0.710464	chr4	156588328	chr3	142838173	142841800
cg19686983	DUSP2	-6.70406	2.8388e-11	0.00186345	-6.22609	0.928704	chr6	13182594	chr2	96808905	96811179
cg02114066	HSD17B8	6.70406	2.83881e-11	0.00186346	3.44495	0.51386	chr22	42244821	chr6	33172419	33174608
cg00621374	KLF6	-6.70404	2.83915e-11	0.00186368	-3.11697	0.464939	chr1	144015952	chr10	3818188	3827473
cg22742965	AHNAK	-6.70403	2.8394e-11	0.00186385	-4.75287	0.708957	chr2	192891657	chr11	62201016	62323707
cg16324121	CRIP1	-6.70402	2.83944e-11	0.00186387	-5.59896	0.835163	chr3	9954273	chr14	105952654	105955284
cg06605158	SERTAD2	-6.70402	2.83952e-11	0.00186393	-5.36585	0.800392	chr20	33759940	chr2	64858755	64978139
cg11265237	CHCHD7	6.70401	2.83979e-11	0.0018641	3.38767	0.50532	chr20	42409992	chr8	57124245	57131357
cg11578836	PIK3R1	6.704	2.83987e-11	0.00186415	3.33426	0.497353	chr7	30348057	chr5	67511548	67597649
cg12921070	DUSP2	6.70398	2.84024e-11	0.0018644	3.89126	0.580441	chr1	85396193	chr2	96808905	96811179
cg26280802	DUSP2	-6.70397	2.84043e-11	0.00186452	-10.8636	1.62047	chr14	23607349	chr2	96808905	96811179
cg17412422	CCL3	6.70397	2.84046e-11	0.00186454	4.61312	0.688118	chr15	81583642	chr17	34415602	34417515
cg09817523	CHST2	-6.70395	2.84085e-11	0.0018648	-7.92646	1.18236	chr12	120685545	chr3	142838173	142841800
cg00504885	SIK1	-6.70395	2.84086e-11	0.0018648	-7.4356	1.10914	chr2	8692886	chr21	44834395	44847008
cg20536289	KLF6	-6.70394	2.84108e-11	0.00186495	-2.03704	0.303857	chr4	148499207	chr10	3818188	3827473
cg26656884	CCL3	-6.70394	2.84111e-11	0.00186497	-7.25432	1.0821	chr6	31743820	chr17	34415602	34417515
cg18509272	AHNAK	-6.70393	2.84114e-11	0.00186499	-3.64257	0.543348	chr3	3143430	chr11	62201016	62323707
cg12054453	C3orf62	6.70393	2.84118e-11	0.00186501	1.58077	0.235797	chr17	57915717	chr3	49306035	49315342
cg19061929	DUSP2	-6.70393	2.84128e-11	0.00186508	-6.5	0.969581	chr1	43974691	chr2	96808905	96811179
cg24430034	DUSP1	-6.70392	2.84136e-11	0.00186513	-5.06475	0.755491	chr13	110386176	chr5	172195093	172198198
cg00674365	TNFAIP3	6.70392	2.84137e-11	0.00186514	1.80523	0.26928	chr19	57019069	chr6	138188351	138204449
cg19535999	KLF6	-6.70386	2.84253e-11	0.0018659	-1.8936	0.282464	chr16	49677798	chr10	3818188	3827473
cg13632208	TNFAIP3	-6.70383	2.84305e-11	0.00186624	-5.6845	0.847947	chr20	33491767	chr6	138188351	138204449
cg14655122	TIPARP	-6.70382	2.84325e-11	0.00186637	-4.90659	0.731909	chr1	21970665	chr3	156391024	156424559
cg09400963	FAM63A	-6.70382	2.84339e-11	0.00186646	-2.76035	0.411758	chr7	32555839	chr1	150969025	150980851
cg21769802	AHNAK	6.70377	2.84423e-11	0.00186701	3.96261	0.591102	chr8	91803798	chr11	62201016	62323707
cg24708471	DUSP2	6.70377	2.8443e-11	0.00186706	5.68781	0.84845	chr19	30719437	chr2	96808905	96811179
cg01105256	TNFAIP3	6.70376	2.84438e-11	0.00186712	4.95546	0.739206	chr12	56390867	chr6	138188351	138204449
cg07318145	TIPARP	-6.70376	2.8445e-11	0.0018672	-4.58881	0.684513	chr1	247614654	chr3	156391024	156424559
cg26976513	FAM63A	6.70374	2.84481e-11	0.0018674	3.4854	0.519919	chr4	185139177	chr1	150969025	150980851
cg11657043	AHNAK	-6.70371	2.84545e-11	0.00186782	-7.47156	1.11454	chr2	127734511	chr11	62201016	62323707
cg03607951	LMO2	-6.70371	2.84547e-11	0.00186783	-2.0706	0.308874	chr1	79085586	chr11	33880122	33913836
cg23344769	LMO2	6.7037	2.84552e-11	0.00186786	3.05208	0.455282	chr2	8565981	chr11	33880122	33913836
cg04811554	DUSP2	6.7037	2.84563e-11	0.00186793	6.01295	0.89696	chr1	222913004	chr2	96808905	96811179
cg09794680	TNFSF14	-6.70369	2.84576e-11	0.00186802	-4.85868	0.724776	chr14	24540452	chr19	6663148	6670599
cg14727405	DUSP2	-6.70368	2.8459e-11	0.00186811	-4.57579	0.682579	chr9	19999663	chr2	96808905	96811179
cg07182691	AX748345	6.70367	2.84612e-11	0.00186826	5.94104	0.886237	chr9	139960268	chr17	4385261	4389648
cg06026160	PDCD4-AS1	6.70367	2.84617e-11	0.00186829	3.62476	0.540713	chr21	34766787	chr10	112629626	112631991
cg25010149	CCL3	-6.70365	2.84651e-11	0.00186851	-4.42689	0.66037	chr5	38456022	chr17	34415602	34417515
cg19899066	CCL3	-6.70365	2.84653e-11	0.00186852	-5.1536	0.768776	chr11	72451858	chr17	34415602	34417515
cg01886311	TNFAIP3	6.70365	2.8466e-11	0.00186857	3.88258	0.579175	chr12	47603650	chr6	138188351	138204449
cg04861974	NCR1	-6.70365	2.8466e-11	0.00186857	-6.20319	0.925346	chr17	251633	chr19	55417508	55427508
cg02141814	KLF6	6.70365	2.8466e-11	0.00186857	3.37954	0.504135	chr1	36349730	chr10	3818188	3827473
cg14425914	CHST2	6.70364	2.84675e-11	0.00186867	6.82859	1.01864	chr2	239059379	chr3	142838173	142841800
cg20095507	CHST2	6.70363	2.84694e-11	0.00186879	5.84272	0.871576	chr10	3027087	chr3	142838173	142841800
cg10566764	KLF6	-6.70363	2.847e-11	0.00186883	-2.52752	0.377038	chr2	96025301	chr10	3818188	3827473
cg13170031	CHCHD7	6.70362	2.84714e-11	0.00186893	6.68654	0.997452	chr14	92963020	chr8	57124245	57131357
cg25684999	AHNAK	6.7036	2.8475e-11	0.00186916	3.32723	0.496335	chr10	23480803	chr11	62201016	62323707
cg16822468	KLF6	-6.70359	2.84769e-11	0.00186929	-2.40657	0.358997	chr20	62466483	chr10	3818188	3827473
cg16806046	KLF6	-6.70359	2.84773e-11	0.00186932	-2.16031	0.322262	chr13	39880988	chr10	3818188	3827473
cg14511702	CHST2	6.70354	2.84852e-11	0.00186983	5.11592	0.763167	chr14	23003325	chr3	142838173	142841800
cg26831560	AHNAK	-6.70353	2.84882e-11	0.00187003	-4.93867	0.736726	chr14	104556801	chr11	62201016	62323707
cg06563231	DUSP2	-6.70353	2.84888e-11	0.00187007	-7.16369	1.06864	chr17	54576868	chr2	96808905	96811179
cg18383392	DUSP2	-6.7035	2.84931e-11	0.00187035	-6.64393	0.991112	chr1	155171940	chr2	96808905	96811179
cg04144764	TNFAIP3	-6.70349	2.84961e-11	0.00187054	-4.56766	0.681385	chr15	99994189	chr6	138188351	138204449
cg26574610	SERTAD2	-6.70349	2.84964e-11	0.00187056	-4.546	0.678154	chr22	24095989	chr2	64858755	64978139
cg14709239	TNFSF14	-6.70348	2.84969e-11	0.0018706	-3.89753	0.581418	chr2	121098464	chr19	6663148	6670599
cg23567793	SLC11A2	6.70347	2.84994e-11	0.00187076	5.30386	0.791211	chr3	46920580	chr12	51373184	51422349
cg15334250	SIK1	-6.70346	2.85006e-11	0.00187084	-5.11604	0.763193	chr3	184297495	chr21	44834395	44847008
cg00779231	KLF6	-6.70346	2.85009e-11	0.00187087	-3.19454	0.476551	chr2	64559272	chr10	3818188	3827473
cg03289072	KLF6	-6.70342	2.85087e-11	0.00187137	-1.92634	0.287367	chr17	60757756	chr10	3818188	3827473
cg10790747	DUSP2	6.70341	2.85116e-11	0.00187156	6.03192	0.899829	chr19	36248020	chr2	96808905	96811179
cg03415532	TNFAIP3	6.7034	2.85134e-11	0.00187168	3.42464	0.510881	chr1	193155783	chr6	138188351	138204449
cg09689296	CCL3	-6.70339	2.85151e-11	0.00187179	-5.73714	0.855857	chr2	12866929	chr17	34415602	34417515
cg04288453	SIK1	-6.70336	2.85209e-11	0.00187218	-4.43351	0.661387	chr17	55822716	chr21	44834395	44847008
cg15592555	FAM63A	6.70335	2.85223e-11	0.00187227	3.71571	0.554307	chr2	161797388	chr1	150969025	150980851
cg09809623	PIK3R1	6.70334	2.85232e-11	0.00187233	3.35634	0.500697	chr19	2544443	chr5	67511548	67597649
cg16934073	CHCHD7	-6.70332	2.85271e-11	0.00187258	-4.29876	0.641288	chr3	14809303	chr8	57124245	57131357
cg15063393	KLF6	-6.70331	2.85297e-11	0.00187275	-2.38737	0.356149	chr20	19880476	chr10	3818188	3827473
cg08639389	SERTAD2	-6.70327	2.85367e-11	0.00187321	-3.72184	0.555227	chr4	26995889	chr2	64858755	64978139
cg03388707	KLF6	-6.70327	2.8537e-11	0.00187323	-2.19996	0.328192	chr9	134503292	chr10	3818188	3827473
cg22602307	AHNAK	6.70323	2.8545e-11	0.00187376	6.49103	0.968343	chr19	1909945	chr11	62201016	62323707
cg15917517	KLF6	6.70322	2.85473e-11	0.00187391	1.25309	0.186938	chr12	105620308	chr10	3818188	3827473
cg24070198	SLC11A2	-6.70318	2.85542e-11	0.00187436	-3.63502	0.542283	chr6	37014597	chr12	51373184	51422349
cg18524319	SLC11A2	-6.70317	2.8556e-11	0.00187448	-5.41114	0.80725	chr7	40027253	chr12	51373184	51422349
cg22027204	CHCHD7	6.70316	2.85573e-11	0.00187457	5.35272	0.798536	chr6	36216248	chr8	57124245	57131357
cg25277116	CHST2	6.70316	2.8558e-11	0.00187461	5.1008	0.760955	chr22	40323587	chr3	142838173	142841800
cg02156070	SIK1	-6.70309	2.85718e-11	0.00187552	-5.92926	0.884557	chr1	25985801	chr21	44834395	44847008
cg07015356	CHST2	6.70308	2.85737e-11	0.00187564	4.62993	0.690717	chr1	237670272	chr3	142838173	142841800
cg17007693	CHST2	6.70306	2.85769e-11	0.00187585	5.88001	0.877212	chr18	12041356	chr3	142838173	142841800
cg01424460	AHNAK	6.70304	2.85804e-11	0.00187608	10.2666	1.53164	chr3	64673301	chr11	62201016	62323707
cg01460227	TIPARP	6.70303	2.8582e-11	0.00187619	6.53378	0.97475	chr7	93204086	chr3	156391024	156424559
cg02797539	SLC11A2	6.70303	2.85826e-11	0.00187623	5.49793	0.820215	chr17	72740524	chr12	51373184	51422349
cg17743381	AHNAK	6.70302	2.85839e-11	0.00187631	6.02321	0.89858	chr1	39024825	chr11	62201016	62323707
cg02114066	AHNAK	-6.70298	2.8592e-11	0.00187684	-4.15262	0.619518	chr22	42244821	chr11	62201016	62323707
cg02675946	DUSP2	6.70296	2.85954e-11	0.00187707	9.65885	1.44098	chr11	64993239	chr2	96808905	96811179
cg27379109	AHNAK	6.70296	2.85955e-11	0.00187707	2.73219	0.40761	chr5	74907287	chr11	62201016	62323707
cg19990689	NCR1	-6.70295	2.85979e-11	0.00187723	-7.96855	1.18881	chr20	62332910	chr19	55417508	55427508
cg21720119	CHCHD7	-6.70295	2.8598e-11	0.00187723	-2.79598	0.417126	chr6	37014590	chr8	57124245	57131357
cg25961136	CCL3	-6.70295	2.85983e-11	0.00187726	-6.3772	0.951402	chr12	58246871	chr17	34415602	34417515
cg21591668	AHNAK	-6.70293	2.86022e-11	0.00187751	-3.34361	0.498829	chr5	108833424	chr11	62201016	62323707
cg11011938	CHST2	-6.70291	2.86061e-11	0.00187777	-5.25304	0.783695	chr5	9545976	chr3	142838173	142841800
cg24157392	CCL3	6.70291	2.86061e-11	0.00187777	2.82302	0.421163	chr3	112217973	chr17	34415602	34417515
cg04218911	CHST2	6.70291	2.86065e-11	0.0018778	4.3424	0.647838	chr11	132610325	chr3	142838173	142841800
cg23885475	CCL3	-6.7029	2.86078e-11	0.00187788	-5.00133	0.746144	chr7	69272793	chr17	34415602	34417515
cg26894288	HSD17B8	-6.70288	2.86114e-11	0.00187811	-4.20947	0.628009	chr15	89447626	chr6	33172419	33174608
cg16232126	CHST2	-6.70288	2.86119e-11	0.00187815	-4.68953	0.699629	chr2	108603005	chr3	142838173	142841800
cg14612335	CRIP1	-6.70288	2.86122e-11	0.00187817	-3.794	0.566026	chr3	170074131	chr14	105952654	105955284
cg07991257	SIK1	6.70287	2.86133e-11	0.00187824	6.23863	0.93074	chr12	111229617	chr21	44834395	44847008
cg19973758	DUSP2	-6.70282	2.86225e-11	0.00187884	-5.48997	0.819053	chr20	61162112	chr2	96808905	96811179
cg23876533	DUSP2	-6.70281	2.8625e-11	0.00187901	-7.88416	1.17625	chr22	37439555	chr2	96808905	96811179
cg04972529	AHNAK	-6.7028	2.86259e-11	0.00187907	-4.98737	0.744072	chr10	123919740	chr11	62201016	62323707
cg27310230	AHNAK	-6.7028	2.86259e-11	0.00187907	-5.072	0.756699	chr1	186845137	chr11	62201016	62323707
cg18792528	AHNAK	6.70279	2.86285e-11	0.00187924	7.17371	1.07026	chr1	25893735	chr11	62201016	62323707
cg24489626	AX748345	6.70278	2.86308e-11	0.00187939	4.44676	0.66342	chr22	18453180	chr17	4385261	4389648
cg17260180	TIPARP	-6.70277	2.86318e-11	0.00187945	-5.10253	0.761257	chr17	6610104	chr3	156391024	156424559
cg12837729	CHCHD7	-6.70276	2.86338e-11	0.00187959	-6.82753	1.01861	chr16	11325312	chr8	57124245	57131357
cg11048965	SIK1	-6.70276	2.86339e-11	0.0018796	-6.69194	0.998385	chr3	71592767	chr21	44834395	44847008
cg11342921	ATP2B1	-6.70273	2.86395e-11	0.00187996	-3.47857	0.518978	chr10	112133894	chr12	89981828	90103077
cg14917285	CCL3	-6.70272	2.86413e-11	0.00188008	-5.92456	0.883903	chr2	232410188	chr17	34415602	34417515
cg01030121	AHNAK	6.70272	2.86414e-11	0.00188008	6.429	0.959163	chr12	72667236	chr11	62201016	62323707
cg21481966	TNFAIP3	-6.70271	2.86432e-11	0.0018802	-4.92435	0.73468	chr2	233280609	chr6	138188351	138204449
cg03348466	SIK3	6.70271	2.86435e-11	0.00188022	4.11319	0.61366	chr15	91104770	chr11	116714118	116969153
cg16216349	PIK3R1	6.70271	2.8644e-11	0.00188025	1.9707	0.294015	chr4	185316749	chr5	67511548	67597649
cg06665776	TIPARP	-6.70268	2.86497e-11	0.00188063	-4.69858	0.701	chr10	73152727	chr3	156391024	156424559
cg03883154	CHST2	6.70263	2.8659e-11	0.00188124	5.64475	0.842169	chr10	79781252	chr3	142838173	142841800
cg02150910	LMO2	6.7026	2.8664e-11	0.00188157	3.98422	0.594429	chr14	25079357	chr11	33880122	33913836
cg03719898	CCL3	-6.70259	2.86667e-11	0.00188174	-4.77925	0.713045	chr7	2729725	chr17	34415602	34417515
cg16016020	KLF6	-6.70258	2.86682e-11	0.00188185	-2.90016	0.432693	chr6	39137410	chr10	3818188	3827473
cg22143698	TNFAIP3	6.70257	2.86702e-11	0.00188197	2.79235	0.416608	chr5	10608058	chr6	138188351	138204449
cg20318233	AHNAK	-6.70254	2.86759e-11	0.00188235	-5.74281	0.856811	chr10	23670334	chr11	62201016	62323707
cg12266442	KLF6	-6.70252	2.86794e-11	0.00188258	-1.9566	0.291919	chr5	156778242	chr10	3818188	3827473
cg09873328	KLF6	-6.7025	2.86838e-11	0.00188287	-3.02033	0.450628	chr14	101376358	chr10	3818188	3827473
cg13885535	KLF6	-6.7025	2.86847e-11	0.00188293	-2.62831	0.392139	chr9	124315614	chr10	3818188	3827473
cg06921074	AHNAK	-6.70246	2.86909e-11	0.00188333	-7.00497	1.04513	chr2	121302084	chr11	62201016	62323707
cg04605590	CHST2	6.70246	2.86922e-11	0.00188342	7.67484	1.14508	chr5	148185121	chr3	142838173	142841800
cg01826211	TNFAIP3	6.70245	2.86926e-11	0.00188345	5.24649	0.782771	chr16	28891739	chr6	138188351	138204449
cg02973778	TIPARP	-6.70244	2.86956e-11	0.00188364	-4.00401	0.597396	chr6	17634009	chr3	156391024	156424559
cg03477042	TIPARP	-6.70243	2.86978e-11	0.00188379	-4.16185	0.620946	chr5	126424350	chr3	156391024	156424559
cg08250738	KLF6	-6.70241	2.87013e-11	0.00188401	-2.2781	0.339893	chr5	73772012	chr10	3818188	3827473
cg08403131	SIK1	-6.7024	2.87021e-11	0.00188407	-4.36547	0.651328	chr5	40485321	chr21	44834395	44847008
cg15398299	NCR1	-6.7024	2.87031e-11	0.00188413	-5.95613	0.888657	chr4	4463724	chr19	55417508	55427508
cg03487367	DUSP2	-6.7024	2.87034e-11	0.00188416	-4.17156	0.622398	chr12	50643418	chr2	96808905	96811179
cg15528736	SIK1	-6.70237	2.87087e-11	0.0018845	-4.77386	0.712265	chr19	50015780	chr21	44834395	44847008
cg21638700	CHST2	-6.70237	2.87095e-11	0.00188455	-5.664	0.845075	chr2	192710226	chr3	142838173	142841800
cg22321713	TNFAIP3	-6.70233	2.87165e-11	0.00188502	-2.67996	0.399855	chr17	34219858	chr6	138188351	138204449
cg20800842	SIK1	-6.70228	2.8725e-11	0.00188557	-3.70128	0.552242	chr12	94522249	chr21	44834395	44847008
cg00448563	DUSP2	-6.70228	2.87252e-11	0.00188559	-5.43549	0.810991	chr9	71255129	chr2	96808905	96811179
cg08025679	SIK1	6.70228	2.8726e-11	0.00188564	3.27221	0.488224	chr19	30157311	chr21	44834395	44847008
cg10992267	DUSP2	6.70227	2.8728e-11	0.00188577	13.3261	1.98829	chr1	82268588	chr2	96808905	96811179
cg10684777	AX748345	6.70226	2.87291e-11	0.00188584	3.43396	0.512358	chr14	21995727	chr17	4385261	4389648
cg06728281	KLF6	-6.70226	2.87297e-11	0.00188588	-2.59388	0.387016	chr15	63317997	chr10	3818188	3827473
cg14101821	AHNAK	-6.70226	2.87304e-11	0.00188593	-8.27974	1.23537	chr5	71959307	chr11	62201016	62323707
cg06155163	KLF6	-6.70224	2.87336e-11	0.00188614	-2.79994	0.417763	chr13	47426295	chr10	3818188	3827473
cg14179315	NCR1	-6.70222	2.8738e-11	0.00188643	-4.23614	0.632051	chr22	40011215	chr19	55417508	55427508
cg18199441	KLF6	-6.70221	2.87387e-11	0.00188647	-2.0747	0.309555	chr20	30619826	chr10	3818188	3827473
cg09673860	KLF6	6.7022	2.87406e-11	0.0018866	3.65207	0.544906	chr8	110987161	chr10	3818188	3827473
cg24299174	LAIR1	6.70218	2.87443e-11	0.00188684	5.34198	0.79705	chr6	112375383	chr19	54865362	54882165
cg20362335	AHNAK	-6.70216	2.87488e-11	0.00188714	-5.55845	0.829352	chr1	205028130	chr11	62201016	62323707
cg09091874	TIPARP	-6.70216	2.8749e-11	0.00188715	-4.63093	0.690961	chr17	18852894	chr3	156391024	156424559
cg01804036	TIPARP	6.70216	2.87495e-11	0.00188718	4.378	0.653223	chr12	117483310	chr3	156391024	156424559
cg12409728	AHNAK	6.70213	2.87543e-11	0.0018875	3.21897	0.48029	chr13	31150700	chr11	62201016	62323707
cg06773592	TIPARP	-6.70213	2.87549e-11	0.00188754	-4.00946	0.598238	chr5	132576420	chr3	156391024	156424559
cg08393356	AHNAK	-6.70212	2.87566e-11	0.00188765	-7.38721	1.10222	chr19	35550551	chr11	62201016	62323707
cg21057467	AHNAK	-6.70209	2.87622e-11	0.00188801	-4.05961	0.605724	chr16	88720046	chr11	62201016	62323707
cg16049751	SIK1	-6.70208	2.87643e-11	0.00188815	-8.67291	1.29406	chr16	85146142	chr21	44834395	44847008
cg07048017	CREM	-6.70207	2.87669e-11	0.00188832	-6.46062	0.963975	chr1	3428967	chr10	35415719	35501886
cg01439112	TNFAIP3	6.70206	2.87678e-11	0.00188839	5.02794	0.750208	chr3	37904034	chr6	138188351	138204449
cg17531718	DUSP2	-6.70204	2.87709e-11	0.00188859	-7.22243	1.07765	chr16	31100502	chr2	96808905	96811179
cg14151003	PIK3R1	6.70204	2.87717e-11	0.00188864	2.49828	0.372764	chr16	3660485	chr5	67511548	67597649
cg27294168	DUSP2	-6.70204	2.87717e-11	0.00188864	-4.74137	0.707452	chr1	2259878	chr2	96808905	96811179
cg13400493	NCR1	6.70203	2.87729e-11	0.00188872	7.17009	1.06984	chr7	44826786	chr19	55417508	55427508
cg09712683	AX748345	-6.70201	2.87766e-11	0.00188896	-4.17232	0.622546	chr2	95692352	chr17	4385261	4389648
cg10515048	TIPARP	6.70201	2.87771e-11	0.00188899	6.99322	1.04345	chr14	50697283	chr3	156391024	156424559
cg03195195	TIPARP	-6.70201	2.8778e-11	0.00188905	-3.86663	0.576936	chr11	64432939	chr3	156391024	156424559
cg14049470	SERTAD2	-6.70199	2.87807e-11	0.00188923	-2.6966	0.402358	chr10	20105452	chr2	64858755	64978139
cg08640904	CRIP1	-6.70196	2.87862e-11	0.00188959	-3.51322	0.524207	chr19	47288915	chr14	105952654	105955284
cg16889245	CREM	-6.70196	2.8788e-11	0.00188971	-6.26227	0.934395	chr7	70113001	chr10	35415719	35501886
cg15960622	KLF6	-6.70195	2.87887e-11	0.00188975	-2.29906	0.343044	chr17	35235530	chr10	3818188	3827473
cg07830855	DUSP2	-6.70193	2.87922e-11	0.00188999	-5.04715	0.753089	chr6	56524142	chr2	96808905	96811179
cg15367056	SERTAD2	6.70193	2.87937e-11	0.00189008	2.82243	0.421137	chr7	92271711	chr2	64858755	64978139
cg02066340	KLF6	6.70192	2.87942e-11	0.00189012	2.00095	0.298563	chr9	97715233	chr10	3818188	3827473
cg06580551	DUSP2	6.70191	2.87957e-11	0.00189022	4.90734	0.732229	chr3	42947481	chr2	96808905	96811179
cg24672833	KLF6	6.70191	2.87973e-11	0.00189032	2.90533	0.433508	chr17	46659318	chr10	3818188	3827473
cg06418871	CHST2	-6.70188	2.88021e-11	0.00189063	-2.72165	0.406103	chr5	68710831	chr3	142838173	142841800
cg03193657	CHST2	-6.70186	2.88058e-11	0.00189088	-5.58481	0.833322	chr15	40398999	chr3	142838173	142841800
cg02315410	CHCHD7	-6.70186	2.88064e-11	0.00189091	-4.09768	0.611425	chr2	25520863	chr8	57124245	57131357
cg08393943	DUSP2	-6.70185	2.88085e-11	0.00189105	-7.05433	1.05259	chr3	122671707	chr2	96808905	96811179
cg17275700	TNFAIP3	6.70185	2.88087e-11	0.00189107	3.10235	0.46291	chr4	91049007	chr6	138188351	138204449
cg04717644	CREM	6.70184	2.88091e-11	0.0018911	8.43749	1.25898	chr7	130916200	chr10	35415719	35501886
cg22476268	KLF6	6.70183	2.88117e-11	0.00189126	2.75251	0.41071	chr20	62715760	chr10	3818188	3827473
cg10492208	CHST2	-6.70183	2.88126e-11	0.00189132	-10.4913	1.56544	chr1	167412283	chr3	142838173	142841800
cg27158579	CCL3	6.70181	2.88153e-11	0.0018915	6.31299	0.941983	chr14	22963813	chr17	34415602	34417515
cg02391509	KLF6	6.70181	2.88156e-11	0.00189152	1.11706	0.16668	chr3	27766382	chr10	3818188	3827473
cg03836553	CHST2	-6.70181	2.88159e-11	0.00189154	-8.00855	1.19498	chr21	38757338	chr3	142838173	142841800
cg07000281	KLF6	-6.70178	2.88209e-11	0.00189187	-3.05666	0.456096	chr21	47186207	chr10	3818188	3827473
cg03599009	CHST2	-6.70178	2.88221e-11	0.00189194	-3.72747	0.556192	chr17	38501491	chr3	142838173	142841800
cg02380813	KLF6	6.70177	2.88229e-11	0.001892	3.15925	0.471405	chr9	80645316	chr10	3818188	3827473
cg20280926	TNFAIP3	-6.70177	2.88231e-11	0.00189201	-4.84191	0.722482	chr2	31272258	chr6	138188351	138204449
cg25781127	KLF6	6.70176	2.88254e-11	0.00189216	1.90148	0.283729	chr2	25518688	chr10	3818188	3827473
cg02541630	KLF6	-6.70176	2.88261e-11	0.00189221	-2.12065	0.316431	chr2	121853855	chr10	3818188	3827473
cg02586610	DUSP2	6.70175	2.8827e-11	0.00189227	11.0174	1.64396	chr3	122745092	chr2	96808905	96811179
cg09404516	SIK3	6.70174	2.88295e-11	0.00189243	3.39368	0.506388	chr2	54832147	chr11	116714118	116969153
cg00322012	KLF6	-6.70174	2.883e-11	0.00189246	-2.46693	0.368103	chr11	12534533	chr10	3818188	3827473
cg17997463	DUSP2	6.70173	2.88311e-11	0.00189254	5.39937	0.805668	chr11	71752997	chr2	96808905	96811179
cg11987945	CHST2	6.70173	2.88313e-11	0.00189255	5.99813	0.895012	chr5	77910037	chr3	142838173	142841800
cg13238744	CCL3	6.70172	2.88328e-11	0.00189265	6.13082	0.914813	chr2	204579051	chr17	34415602	34417515
cg09143268	KLF6	-6.70171	2.88341e-11	0.00189273	-2.53736	0.378613	chr1	68111425	chr10	3818188	3827473
cg13524257	FAM63A	6.70171	2.88347e-11	0.00189278	3.20164	0.477735	chr10	80698358	chr1	150969025	150980851
cg01767217	CHST2	6.7017	2.88366e-11	0.0018929	6.06431	0.904892	chr11	57636048	chr3	142838173	142841800
cg09081233	SERTAD2	-6.7017	2.88372e-11	0.00189294	-4.78497	0.713994	chr13	31447381	chr2	64858755	64978139
cg07951301	DUSP2	6.70169	2.88395e-11	0.00189309	8.58695	1.28131	chr19	51143309	chr2	96808905	96811179
cg21884231	KLF6	6.70168	2.88408e-11	0.00189317	1.74129	0.259828	chr3	170303721	chr10	3818188	3827473
cg06819996	AHNAK	-6.70167	2.88418e-11	0.00189324	-5.53772	0.826318	chr13	76241027	chr11	62201016	62323707
cg04525852	SIK1	-6.70165	2.88474e-11	0.00189361	-4.6224	0.689741	chr4	125632538	chr21	44834395	44847008
cg02814805	KLF6	6.70162	2.88525e-11	0.00189394	1.51137	0.225522	chr3	122514629	chr10	3818188	3827473
cg18461347	DUSP2	-6.70161	2.88535e-11	0.00189401	-6.0085	0.896575	chr7	78947094	chr2	96808905	96811179
cg25112414	TNFAIP3	-6.70161	2.88542e-11	0.00189406	-3.8973	0.581547	chr13	71498322	chr6	138188351	138204449
cg19146360	AHNAK	-6.70159	2.88578e-11	0.00189429	-4.43387	0.661614	chr5	36279612	chr11	62201016	62323707
cg19189555	TNFAIP3	-6.70159	2.88585e-11	0.00189433	-5.69287	0.849481	chr2	61389190	chr6	138188351	138204449
cg11702997	CHST2	6.70158	2.88606e-11	0.00189447	7.23122	1.07903	chr15	99432568	chr3	142838173	142841800
cg19672140	CCL3	-6.70157	2.88612e-11	0.00189452	-5.56535	0.830454	chr14	95652850	chr17	34415602	34417515
cg08262429	CCL3	-6.70157	2.88628e-11	0.00189462	-6.87226	1.02547	chr1	243433304	chr17	34415602	34417515
cg13394991	SLC11A2	6.70154	2.8868e-11	0.00189496	4.85527	0.724501	chr2	146502809	chr12	51373184	51422349
cg11465943	LAIR1	6.70152	2.88705e-11	0.00189512	3.9743	0.593045	chr11	60833378	chr19	54865362	54882165
cg18083597	CHCHD7	6.70152	2.8871e-11	0.00189516	4.75818	0.710016	chr17	80190129	chr8	57124245	57131357
cg00358010	AHNAK	-6.70152	2.88714e-11	0.00189518	-3.84863	0.574292	chr1	221338314	chr11	62201016	62323707
cg19615406	AHNAK	6.70151	2.88731e-11	0.0018953	4.45076	0.664143	chr10	116164712	chr11	62201016	62323707
cg11185975	KLF6	-6.70151	2.8874e-11	0.00189535	-3.58421	0.534836	chr1	155715418	chr10	3818188	3827473
cg24832607	AHNAK	-6.7015	2.88749e-11	0.00189541	-4.57842	0.683192	chr6	157253401	chr11	62201016	62323707
cg08558360	TIPARP	-6.70149	2.88763e-11	0.00189551	-4.56034	0.680496	chr1	94544894	chr3	156391024	156424559
cg06875753	KLF6	-6.70149	2.88766e-11	0.00189553	-2.61682	0.390483	chr4	57174203	chr10	3818188	3827473
cg14095148	SERTAD2	-6.70149	2.88773e-11	0.00189557	-9.75158	1.45514	chr17	57410082	chr2	64858755	64978139
cg00268374	AHNAK	-6.70148	2.88783e-11	0.00189563	-5.44902	0.813107	chr13	107035255	chr11	62201016	62323707
cg15963535	DUSP2	6.70147	2.88802e-11	0.00189576	6.93251	1.03448	chr1	236227521	chr2	96808905	96811179
cg03156547	DUSP2	-6.70146	2.88829e-11	0.00189594	-6.08323	0.907746	chr14	23525003	chr2	96808905	96811179
cg19700232	CHCHD7	6.70145	2.88855e-11	0.00189611	3.38839	0.505621	chr12	52953079	chr8	57124245	57131357
cg21350115	CHST2	-6.70143	2.88886e-11	0.00189631	-5.63133	0.840317	chr2	188312833	chr3	142838173	142841800
cg05279864	AHNAK	-6.70139	2.88958e-11	0.00189678	-5.51352	0.822743	chr7	87109319	chr11	62201016	62323707
cg13084675	CHST2	-6.70139	2.88969e-11	0.00189685	-6.25504	0.933394	chr11	115591594	chr3	142838173	142841800
cg25407044	PIK3R1	6.70135	2.8905e-11	0.00189739	2.03183	0.303198	chr20	52464576	chr5	67511548	67597649
cg24179591	NCR1	-6.70134	2.89068e-11	0.00189751	-3.72567	0.555959	chr16	66967636	chr19	55417508	55427508
cg19611582	LAIR1	6.70133	2.89072e-11	0.00189753	5.12018	0.764053	chr2	197648541	chr19	54865362	54882165
cg23267652	CHST2	6.70133	2.89078e-11	0.00189757	6.73862	1.00557	chr16	50539993	chr3	142838173	142841800
cg13921921	CCL3	-6.70133	2.89089e-11	0.00189764	-4.76464	0.710999	chr1	155931763	chr17	34415602	34417515
cg08851202	CHST2	6.70132	2.89095e-11	0.00189768	6.13834	0.915989	chr9	95999150	chr3	142838173	142841800
cg19027454	TNFAIP3	-6.70132	2.89104e-11	0.00189775	-4.68308	0.69883	chr1	94486992	chr6	138188351	138204449
cg23919111	TNFSF14	-6.7013	2.89138e-11	0.00189797	-4.9764	0.742602	chr14	95983256	chr19	6663148	6670599
cg20366352	CHST2	6.7013	2.89144e-11	0.001898	4.9908	0.744752	chr2	67730094	chr3	142838173	142841800
cg05712302	PIK3R1	6.70126	2.89215e-11	0.00189847	1.65908	0.247577	chr6	131571441	chr5	67511548	67597649
cg24579887	DUSP2	6.70125	2.89233e-11	0.00189859	3.64164	0.543428	chr5	92905692	chr2	96808905	96811179
cg03484476	SIK1	-6.70123	2.8927e-11	0.00189883	-5.27587	0.787299	chr18	457239	chr21	44834395	44847008
cg16450710	KLF6	-6.70123	2.89271e-11	0.00189884	-2.31228	0.345054	chr3	150222486	chr10	3818188	3827473
cg14334587	CHCHD7	-6.70121	2.89302e-11	0.00189905	-5.02454	0.749796	chr17	76254353	chr8	57124245	57131357
cg04465078	TIPARP	6.70121	2.89307e-11	0.00189908	5.03745	0.751722	chr16	15766942	chr3	156391024	156424559
cg11660304	CHCHD7	6.7012	2.89322e-11	0.00189917	4.11191	0.613607	chr16	29123391	chr8	57124245	57131357
cg11859216	DUSP2	-6.7012	2.89323e-11	0.00189918	-4.28126	0.638879	chr8	68328632	chr2	96808905	96811179
cg09111831	DUSP2	-6.70118	2.89364e-11	0.00189945	-4.81444	0.718446	chr12	261982	chr2	96808905	96811179
cg17195394	FAM63A	6.70116	2.89409e-11	0.00189975	3.29631	0.491902	chr8	128462086	chr1	150969025	150980851
cg07599225	TNFAIP3	6.70114	2.89436e-11	0.00189992	6.50667	0.970979	chr1	151513436	chr6	138188351	138204449
cg02707142	AHNAK	-6.70113	2.89472e-11	0.00190016	-4.87172	0.727	chr10	8670485	chr11	62201016	62323707
cg19017553	DUSP2	-6.70112	2.89474e-11	0.00190017	-6.06397	0.904919	chr10	34817409	chr2	96808905	96811179
cg15044957	KLF6	6.7011	2.89517e-11	0.00190045	1.10247	0.164521	chr11	30038672	chr10	3818188	3827473
cg01787439	SLC11A2	6.70108	2.89559e-11	0.00190073	5.60278	0.836101	chr11	111321252	chr12	51373184	51422349
cg18680969	KLF6	-6.70106	2.89592e-11	0.00190094	-2.72948	0.40732	chr1	160832558	chr10	3818188	3827473
cg04250055	NCR1	6.70105	2.89616e-11	0.00190111	6.48946	0.968424	chr11	60790391	chr19	55417508	55427508
cg03144708	CHST2	6.70104	2.89642e-11	0.00190127	7.25406	1.08253	chr6	32042200	chr3	142838173	142841800
cg09697696	DUSP2	6.70103	2.89651e-11	0.00190133	4.43644	0.662054	chr5	139488623	chr2	96808905	96811179
cg16894184	AHNAK	-6.70103	2.89655e-11	0.00190136	-14.7201	2.19669	chr2	113299548	chr11	62201016	62323707
cg03754857	SIK1	-6.70103	2.89659e-11	0.00190139	-3.29534	0.491766	chr2	196515502	chr21	44834395	44847008
cg06560379	FRAT2	-6.70103	2.89659e-11	0.00190139	-5.85478	0.873713	chr6	44231305	chr10	99092255	99094458
cg14921724	KLF6	-6.70101	2.89705e-11	0.00190168	-2.01233	0.300302	chr3	159531759	chr10	3818188	3827473
cg22224597	DUSP2	6.701	2.89713e-11	0.00190174	5.92686	0.884473	chr1	41444871	chr2	96808905	96811179
cg14632729	TNFSF14	6.70099	2.89741e-11	0.00190192	3.43475	0.512574	chr7	105755441	chr19	6663148	6670599
cg23653667	SERTAD2	6.70098	2.89751e-11	0.00190199	5.71016	0.852138	chr1	95453651	chr2	64858755	64978139
cg22172014	KLF6	-6.70097	2.89766e-11	0.00190209	-2.06372	0.307974	chr8	95339602	chr10	3818188	3827473
cg14325025	PIK3R1	6.70097	2.89767e-11	0.00190209	3.02461	0.451369	chr2	102608155	chr5	67511548	67597649
cg27391267	KLF6	6.70096	2.89788e-11	0.00190223	1.27842	0.190782	chr19	58545333	chr10	3818188	3827473
cg23895467	FAM63A	6.70094	2.89835e-11	0.00190254	3.73051	0.556715	chr6	119373649	chr1	150969025	150980851
cg08368933	AX748345	6.70094	2.89836e-11	0.00190255	5.95301	0.888384	chr4	143395357	chr17	4385261	4389648
cg21607965	CHST2	-6.70093	2.89844e-11	0.0019026	-6.15129	0.917975	chr7	2648289	chr3	142838173	142841800
cg20615246	PIK3R1	6.70093	2.89856e-11	0.00190268	3.52629	0.52624	chr11	129842672	chr5	67511548	67597649
cg16370642	DUSP2	6.70091	2.89881e-11	0.00190284	5.70282	0.851051	chr6	99292665	chr2	96808905	96811179
cg15476790	TIPARP	-6.70088	2.8994e-11	0.00190323	-4.2546	0.634931	chr2	218786102	chr3	156391024	156424559
cg09384035	KLF6	-6.70088	2.89944e-11	0.00190325	-1.15046	0.171688	chr8	104131768	chr10	3818188	3827473
cg20557202	SERTAD2	-6.70087	2.89963e-11	0.00190338	-5.01207	0.747973	chr19	17982930	chr2	64858755	64978139
cg11591032	SERTAD2	6.70086	2.89977e-11	0.00190347	3.74959	0.559568	chr4	182940206	chr2	64858755	64978139
cg03649476	TNFAIP3	6.70086	2.89977e-11	0.00190347	3.70437	0.552819	chr10	112169872	chr6	138188351	138204449
cg09221950	KLF6	-6.70086	2.89988e-11	0.00190355	-3.00304	0.448158	chr7	6588801	chr10	3818188	3827473
cg15964468	SERTAD2	-6.70084	2.90023e-11	0.00190377	-2.30072	0.343348	chr6	28351351	chr2	64858755	64978139
cg01436998	CHST2	-6.70083	2.90041e-11	0.0019039	-5.50907	0.822147	chr19	38308263	chr3	142838173	142841800
cg11880704	DUSP2	-6.70081	2.90076e-11	0.00190412	-7.65374	1.14221	chr20	19677515	chr2	96808905	96811179
cg04702507	DUSP2	-6.70081	2.90082e-11	0.00190416	-4.92398	0.734834	chr22	38702398	chr2	96808905	96811179
cg18140293	AHNAK	-6.70079	2.90115e-11	0.00190438	-6.71673	1.00238	chr8	97591347	chr11	62201016	62323707
cg01529637	AHNAK	6.70078	2.90142e-11	0.00190455	7.80355	1.16457	chr20	50721911	chr11	62201016	62323707
cg05514299	NCR1	-6.70078	2.90148e-11	0.0019046	-6.09313	0.909318	chr17	74868670	chr19	55417508	55427508
cg14613235	CHST2	6.70077	2.9015e-11	0.00190461	4.50604	0.672466	chr6	151134595	chr3	142838173	142841800
cg04307193	AHNAK	-6.70075	2.90202e-11	0.00190495	-5.76125	0.859792	chr8	49383996	chr11	62201016	62323707
cg01753359	CHST2	-6.70072	2.90259e-11	0.00190532	-7.19132	1.07322	chr8	125985359	chr3	142838173	142841800
cg14298200	DUSP2	6.70071	2.90273e-11	0.00190542	3.83299	0.572028	chr8	65498812	chr2	96808905	96811179
cg20250015	DUSP2	-6.7007	2.90296e-11	0.00190557	-5.82782	0.869733	chr4	57941240	chr2	96808905	96811179
cg25235130	TIPARP	-6.70069	2.90307e-11	0.00190564	-4.7132	0.703391	chr1	23798250	chr3	156391024	156424559
cg27614309	CCL3	6.70069	2.90319e-11	0.00190572	6.34435	0.946821	chr16	85478580	chr17	34415602	34417515
cg21981823	TNFAIP3	-6.70068	2.90325e-11	0.00190576	-5.67575	0.84704	chr1	55151898	chr6	138188351	138204449
cg04349839	AHNAK	6.70068	2.90334e-11	0.00190582	4.01131	0.598642	chr4	25789390	chr11	62201016	62323707
cg02084848	CHCHD7	6.70067	2.90357e-11	0.00190597	3.74289	0.558584	chr16	69380204	chr8	57124245	57131357
cg03515845	AX748345	6.70065	2.90396e-11	0.00190622	5.74978	0.858094	chr22	23235455	chr17	4385261	4389648
cg12131907	DUSP2	-6.70063	2.90421e-11	0.00190639	-5.4362	0.811296	chr20	46782108	chr2	96808905	96811179
cg23326607	TIPARP	-6.7006	2.90482e-11	0.00190679	-3.70725	0.553272	chr11	330945	chr3	156391024	156424559
cg15423315	DUSP2	-6.70059	2.90511e-11	0.00190698	-4.89833	0.73103	chr10	93296554	chr2	96808905	96811179
cg02859866	AHNAK	6.70057	2.90534e-11	0.00190713	8.43719	1.25917	chr10	13760165	chr11	62201016	62323707
cg04371321	DUSP2	-6.70057	2.90535e-11	0.00190714	-6.75461	1.00806	chr7	40509213	chr2	96808905	96811179
cg13742977	DUSP2	-6.70056	2.90564e-11	0.00190733	-5.59857	0.835538	chr10	44381034	chr2	96808905	96811179
cg13579441	SERTAD2	-6.70055	2.9059e-11	0.0019075	-5.28056	0.788079	chr11	128414808	chr2	64858755	64978139
cg04423744	NCR1	-6.70054	2.90606e-11	0.0019076	-7.4656	1.11418	chr1	39395317	chr19	55417508	55427508
cg18438509	FAM63A	-6.70054	2.90608e-11	0.00190762	-5.90169	0.880779	chr18	33766744	chr1	150969025	150980851
cg25678178	SLC11A2	6.70054	2.90611e-11	0.00190763	6.22286	0.928711	chr17	76879172	chr12	51373184	51422349
cg06220739	AHNAK	-6.70053	2.90625e-11	0.00190773	-4.55214	0.679371	chr5	157889036	chr11	62201016	62323707
cg09619770	FAM63A	-6.70051	2.90654e-11	0.00190792	-2.90933	0.434195	chr18	21948690	chr1	150969025	150980851
cg05007990	DUSP2	-6.70051	2.90659e-11	0.00190795	-6.68392	0.997524	chr16	49610165	chr2	96808905	96811179
cg17281401	TIPARP	-6.70051	2.90662e-11	0.00190797	-4.30312	0.642209	chr1	48274402	chr3	156391024	156424559
cg08922394	FAM63A	-6.7005	2.90673e-11	0.00190804	-4.42709	0.660709	chr14	89913922	chr1	150969025	150980851
cg16917758	DUSP2	-6.7005	2.90674e-11	0.00190805	-6.1155	0.912693	chr10	105438762	chr2	96808905	96811179
cg14676407	AHNAK	6.70047	2.90735e-11	0.00190845	4.08731	0.610003	chr10	125651370	chr11	62201016	62323707
cg16752482	DUSP2	-6.70047	2.90738e-11	0.00190847	-5.61604	0.838157	chr1	209830616	chr2	96808905	96811179
cg17894755	TIPARP	6.70046	2.90765e-11	0.00190865	3.89274	0.580967	chr10	104535794	chr3	156391024	156424559
cg20657709	TIPARP	-6.70042	2.90827e-11	0.00190905	-4.40279	0.657091	chr2	28509570	chr3	156391024	156424559
cg01131233	DUSP2	-6.70042	2.90841e-11	0.00190915	-6.02664	0.899443	chr12	104160712	chr2	96808905	96811179
cg25765130	AHNAK	6.70041	2.9085e-11	0.00190921	9.00538	1.344	chr2	14774819	chr11	62201016	62323707
cg12036735	AHNAK	6.70041	2.90854e-11	0.00190923	4.79923	0.716259	chr8	20169916	chr11	62201016	62323707
cg19784880	DUSP2	6.70035	2.90966e-11	0.00190997	6.83019	1.01938	chr5	178957344	chr2	96808905	96811179
cg15630071	AHNAK	-6.70035	2.90969e-11	0.00190999	-6.5826	0.982426	chr3	32861318	chr11	62201016	62323707
cg08712129	SIK1	-6.70035	2.90979e-11	0.00191005	-7.64328	1.14073	chr22	19864456	chr21	44834395	44847008
cg00201175	DUSP2	6.70033	2.91017e-11	0.0019103	7.449	1.11174	chr12	48690546	chr2	96808905	96811179
cg26260898	AHNAK	-6.7003	2.91067e-11	0.00191063	-4.91372	0.733358	chr17	78180789	chr11	62201016	62323707
cg10904109	KLF6	6.7003	2.91075e-11	0.00191068	1.423	0.212378	chr6	146755494	chr10	3818188	3827473
cg09417925	SLC11A2	6.7003	2.91075e-11	0.00191068	6.64208	0.991312	chr16	88921167	chr12	51373184	51422349
cg13185289	PIK3R1	6.70027	2.91116e-11	0.00191095	2.95999	0.441772	chr1	1707657	chr5	67511548	67597649
cg16226962	CHST2	-6.70027	2.91124e-11	0.001911	-5.3607	0.800072	chr6	10415687	chr3	142838173	142841800
cg04647459	TNFAIP3	-6.70026	2.91136e-11	0.00191108	-3.93948	0.587959	chr1	78421302	chr6	138188351	138204449
cg05868469	AHNAK	-6.70026	2.91139e-11	0.0019111	-3.72768	0.556349	chr15	93128777	chr11	62201016	62323707
cg18060999	AHNAK	-6.70026	2.91142e-11	0.00191112	-4.81718	0.718954	chr3	65536430	chr11	62201016	62323707
cg10542606	AHNAK	-6.70025	2.91155e-11	0.0019112	-3.58928	0.535693	chr6	163748837	chr11	62201016	62323707
cg05364321	AHNAK	6.70024	2.91174e-11	0.00191133	7.09158	1.05841	chr2	110371114	chr11	62201016	62323707
cg20254120	DUSP2	6.70023	2.91207e-11	0.00191155	5.1457	0.767988	chr1	101788393	chr2	96808905	96811179
cg25376310	CHST2	6.70023	2.9121e-11	0.00191157	5.16132	0.77032	chr6	158018910	chr3	142838173	142841800
cg14247332	AHNAK	6.70022	2.91219e-11	0.00191163	4.38651	0.654681	chr9	132805979	chr11	62201016	62323707
cg14443219	TMEM2	6.70021	2.91237e-11	0.00191174	3.30544	0.493333	chr19	10370920	chr9	74298282	74431606
cg17802587	AHNAK	6.7002	2.91261e-11	0.0019119	11.8387	1.76691	chr18	48346630	chr11	62201016	62323707
cg19627381	AX748345	6.7002	2.91266e-11	0.00191194	4.82483	0.720103	chr5	149793313	chr17	4385261	4389648
cg07013955	FAM63A	-6.70019	2.91278e-11	0.00191201	-2.45618	0.366584	chr16	1595532	chr1	150969025	150980851
cg05511722	DUSP2	6.70019	2.91288e-11	0.00191208	8.117	1.21146	chr8	55379566	chr2	96808905	96811179
cg04375253	KLF6	-6.70017	2.91311e-11	0.00191223	-2.05434	0.306611	chr5	66241308	chr10	3818188	3827473
cg01781118	AHNAK	-6.70017	2.91325e-11	0.00191232	-5.72848	0.854976	chr6	52017666	chr11	62201016	62323707
cg17805404	AHNAK	6.70016	2.91328e-11	0.00191234	11.3544	1.69464	chr12	6930624	chr11	62201016	62323707
cg03741837	DUSP2	6.70014	2.9138e-11	0.00191269	4.86758	0.726489	chr4	85503416	chr2	96808905	96811179
cg04113075	AHNAK	6.70013	2.91403e-11	0.00191283	5.56188	0.830115	chr6	146865487	chr11	62201016	62323707
cg17956785	NCR1	-6.7001	2.91458e-11	0.0019132	-6.39126	0.953905	chr22	30649441	chr19	55417508	55427508
cg16561756	AHNAK	6.70009	2.91471e-11	0.00191328	6.5312	0.974793	chr5	174147915	chr11	62201016	62323707
cg17256922	KLF6	-6.70009	2.91472e-11	0.00191329	-2.4756	0.369487	chr8	20317673	chr10	3818188	3827473
cg03617456	AHNAK	6.70009	2.91474e-11	0.0019133	5.8323	0.870481	chr1	11160205	chr11	62201016	62323707
cg15162818	TIPARP	-6.70009	2.9148e-11	0.00191334	-4.86451	0.726037	chr2	23858940	chr3	156391024	156424559
cg25085723	SIK1	-6.70004	2.91579e-11	0.00191399	-6.83346	1.01991	chr12	27702868	chr21	44834395	44847008
cg15601164	LAIR1	-6.70002	2.91603e-11	0.00191415	-4.98894	0.744615	chr10	130832336	chr19	54865362	54882165
cg11645053	FAM63A	-6.70002	2.91617e-11	0.00191424	-3.69324	0.551229	chr7	47621930	chr1	150969025	150980851
cg00858995	DUSP2	-6.7	2.91642e-11	0.0019144	-5.59685	0.835351	chr9	90348741	chr2	96808905	96811179
cg21278737	KLF6	6.7	2.91649e-11	0.00191445	2.36944	0.353647	chr14	51562680	chr10	3818188	3827473
cg16830944	NCR1	-6.69999	2.91667e-11	0.00191457	-6.35319	0.948239	chr14	62200995	chr19	55417508	55427508
cg07919971	FAM63A	6.69999	2.91673e-11	0.00191461	3.90165	0.582337	chr20	31628128	chr1	150969025	150980851
cg17182635	DUSP2	-6.69998	2.91681e-11	0.00191466	-5.69613	0.850171	chr14	101130145	chr2	96808905	96811179
cg06835941	PIK3R1	-6.69998	2.91687e-11	0.0019147	-3.15149	0.470374	chr19	16449199	chr5	67511548	67597649
cg03732056	SIK1	6.69997	2.91714e-11	0.00191487	13.8914	2.07335	chr8	21771059	chr21	44834395	44847008
cg14853024	SIK1	-6.69995	2.91747e-11	0.00191509	-8.216	1.22628	chr19	13982092	chr21	44834395	44847008
cg00816039	CHST2	-6.69994	2.91756e-11	0.00191515	-4.44969	0.664138	chr17	7461272	chr3	142838173	142841800
cg16464007	CCL3	6.69994	2.91757e-11	0.00191515	5.78555	0.863523	chr3	188002729	chr17	34415602	34417515
cg17935085	PIK3R1	6.69993	2.91774e-11	0.00191527	1.92743	0.28768	chr18	21119418	chr5	67511548	67597649
cg16249416	CHST2	6.69992	2.91795e-11	0.00191541	5.00404	0.74688	chr5	148783952	chr3	142838173	142841800
cg16407511	FAM63A	6.69989	2.91867e-11	0.00191588	3.92448	0.585753	chr11	2763633	chr1	150969025	150980851
cg08352418	CHST2	-6.69987	2.91897e-11	0.00191608	-3.38232	0.504833	chr2	10423521	chr3	142838173	142841800
cg15202091	CHST2	6.69986	2.91914e-11	0.00191619	5.11238	0.763057	chr14	21467158	chr3	142838173	142841800
cg05314930	CLASP1	-6.69986	2.91916e-11	0.0019162	-3.87217	0.577947	chr9	96077634	chr2	122095352	122407163
cg09029348	KLF6	-6.69986	2.91925e-11	0.00191626	-2.62954	0.392477	chr8	127500552	chr10	3818188	3827473
cg08505172	KLF6	-6.69985	2.91947e-11	0.00191641	-2.37795	0.354926	chr2	101587973	chr10	3818188	3827473
cg24112090	CCL3	-6.69984	2.91954e-11	0.00191645	-7.54162	1.12564	chr14	92985947	chr17	34415602	34417515
cg20690809	KLF6	-6.69983	2.91978e-11	0.00191661	-2.11334	0.315432	chr15	101849400	chr10	3818188	3827473
cg27641136	FAM63A	-6.69981	2.92009e-11	0.00191681	-2.98402	0.445388	chr6	146920035	chr1	150969025	150980851
cg04093723	AHNAK	-6.69978	2.92068e-11	0.0019172	-8.00826	1.1953	chr7	47367063	chr11	62201016	62323707
cg02172658	SLC11A2	-6.69978	2.9208e-11	0.00191728	-4.93348	0.736365	chr11	2440093	chr12	51373184	51422349
cg19221352	KLF6	-6.69975	2.92126e-11	0.00191758	-2.00906	0.299871	chr13	24071859	chr10	3818188	3827473
cg00740249	CHST2	6.69975	2.9213e-11	0.00191761	5.64424	0.842456	chr10	29135126	chr3	142838173	142841800
cg17455968	AHNAK	-6.69975	2.92136e-11	0.00191764	-5.35346	0.799054	chr7	139711762	chr11	62201016	62323707
cg14301562	DUSP1	-6.69973	2.9218e-11	0.00191794	-5.09426	0.760368	chr10	76936085	chr5	172195093	172198198
cg08666577	AMPD2	6.69972	2.92188e-11	0.00191798	4.76914	0.711841	chr17	58243578	chr1	110158726	110174673
cg03428503	AHNAK	-6.69971	2.92212e-11	0.00191815	-3.48394	0.520014	chr1	232864391	chr11	62201016	62323707
cg02696910	AHNAK	-6.6997	2.92223e-11	0.00191822	-3.44621	0.514382	chr2	234683776	chr11	62201016	62323707
cg24856424	KLF6	-6.69967	2.92297e-11	0.0019187	-2.87359	0.428916	chr21	44174494	chr10	3818188	3827473
cg18258397	KLF6	-6.69966	2.92314e-11	0.00191881	-2.14123	0.319603	chr5	149853625	chr10	3818188	3827473
cg09141965	DUSP2	6.69965	2.92327e-11	0.0019189	3.87153	0.577871	chr7	1269385	chr2	96808905	96811179
cg07635693	CHST2	6.69964	2.92351e-11	0.00191906	5.59418	0.834997	chr18	30357117	chr3	142838173	142841800
cg13067434	SIK1	-6.69962	2.9238e-11	0.00191924	-5.18244	0.773542	chr15	63836865	chr21	44834395	44847008
cg07329430	TNFAIP3	-6.69961	2.92404e-11	0.00191941	-4.13581	0.617321	chr1	178598687	chr6	138188351	138204449
cg11876715	PDCD4-AS1	6.69961	2.92405e-11	0.00191941	4.27759	0.638483	chr11	32197287	chr10	112629626	112631991
cg21816539	FAM63A	-6.69959	2.92444e-11	0.00191967	-4.37756	0.653407	chr21	31312328	chr1	150969025	150980851
cg18875696	SIK1	-6.69959	2.92448e-11	0.00191969	-3.78125	0.564401	chr3	38310168	chr21	44834395	44847008
cg02872054	CHST2	-6.69959	2.92448e-11	0.0019197	-5.03344	0.751305	chr14	69395234	chr3	142838173	142841800
cg21318213	CHST2	-6.69958	2.92458e-11	0.00191976	-4.53589	0.677041	chr15	96875591	chr3	142838173	142841800
cg05138957	DUSP2	-6.69957	2.9249e-11	0.00191997	-5.14642	0.768172	chr14	101528123	chr2	96808905	96811179
cg00518414	DUSP2	-6.69956	2.92494e-11	0.00192	-3.8984	0.581889	chr17	78682561	chr2	96808905	96811179
cg17421241	DUSP2	-6.69955	2.92512e-11	0.00192011	-5.91803	0.883347	chr1	3201953	chr2	96808905	96811179
cg05357859	KLF6	-6.69955	2.92521e-11	0.00192018	-3.37358	0.503553	chr6	90192983	chr10	3818188	3827473
cg19685841	FAM63A	6.69955	2.92523e-11	0.00192019	3.65284	0.545237	chr21	37889856	chr1	150969025	150980851
cg22572908	AHNAK	6.69954	2.92534e-11	0.00192026	6.5276	0.974335	chr2	131722274	chr11	62201016	62323707
cg03988907	CCL3	-6.69953	2.92553e-11	0.00192038	-6.16283	0.919889	chr3	124838541	chr17	34415602	34417515
cg25310233	CHCHD7	-6.69951	2.92591e-11	0.00192063	-2.44464	0.364899	chr1	31234437	chr8	57124245	57131357
cg25904533	TNFAIP3	-6.69951	2.92606e-11	0.00192073	-4.51937	0.674583	chr12	1935652	chr6	138188351	138204449
cg16760163	KLF6	-6.69949	2.92645e-11	0.00192099	-2.4554	0.366506	chr15	38901688	chr10	3818188	3827473
cg07641746	CHCHD7	6.69947	2.92669e-11	0.00192114	5.16215	0.77053	chr1	25235737	chr8	57124245	57131357
cg17516539	DUSP2	-6.69947	2.92676e-11	0.00192119	-3.6947	0.551491	chr5	156680697	chr2	96808905	96811179
cg24403644	KLF6	6.69947	2.92686e-11	0.00192125	2.86451	0.427573	chr20	42574624	chr10	3818188	3827473
cg08222192	AHNAK	-6.69946	2.92693e-11	0.00192131	-4.61707	0.68917	chr1	65348569	chr11	62201016	62323707
cg10870042	AHNAK	-6.69946	2.92701e-11	0.00192135	-3.31431	0.494713	chr17	74496304	chr11	62201016	62323707
cg07066520	PIK3R1	6.69945	2.92723e-11	0.0019215	4.06007	0.60603	chr11	75081047	chr5	67511548	67597649
cg16173675	SIK1	6.69942	2.92778e-11	0.00192186	6.41863	0.958087	chr15	92652540	chr21	44834395	44847008
cg02028556	DUSP2	-6.6994	2.92811e-11	0.00192208	-6.68639	0.998058	chr1	204231300	chr2	96808905	96811179	C-reactive protein (CRP) levels
cg14826493	AHNAK	-6.6994	2.92822e-11	0.00192215	-4.9438	0.737948	chr12	52589062	chr11	62201016	62323707
cg08575049	DUSP2	6.69939	2.92825e-11	0.00192217	7.24759	1.08183	chr4	126238838	chr2	96808905	96811179
cg07930752	SRSF5	-6.69939	2.92829e-11	0.00192219	-3.15383	0.470763	chr2	204569955	chr14	70193617	70238722
cg26517262	NCR1	-6.69935	2.92913e-11	0.00192275	-8.70841	1.29989	chr6	109774738	chr19	55417508	55427508
cg05000339	TIPARP	6.69934	2.92928e-11	0.00192284	4.64524	0.693388	chr17	29817128	chr3	156391024	156424559
cg15776495	FAM63A	6.69934	2.92929e-11	0.00192285	2.0363	0.303955	chr16	89428646	chr1	150969025	150980851
cg03542062	AHNAK	-6.69934	2.92931e-11	0.00192286	-5.22928	0.780567	chr20	48642376	chr11	62201016	62323707
cg19423872	FAM63A	6.69934	2.92935e-11	0.00192289	3.94898	0.589459	chr22	23263458	chr1	150969025	150980851
cg09637885	KLF6	-6.69934	2.92935e-11	0.00192289	-2.39415	0.357371	chr5	55032952	chr10	3818188	3827473
cg23215701	CHST2	-6.69934	2.92937e-11	0.0019229	-6.66526	0.994913	chr6	13462275	chr3	142838173	142841800
cg03862749	KLF6	-6.69934	2.92939e-11	0.00192292	-1.3081	0.195259	chr8	126620538	chr10	3818188	3827473
cg23911723	AHNAK	6.69933	2.92946e-11	0.00192296	3.77178	0.563009	chr22	40342653	chr11	62201016	62323707
cg23791076	NCR1	-6.6993	2.93005e-11	0.00192335	-6.31932	0.943281	chr8	144431166	chr19	55417508	55427508
cg27072996	DUSP2	6.6993	2.93005e-11	0.00192335	3.31607	0.494988	chr19	822635	chr2	96808905	96811179
cg18259504	TIPARP	6.69929	2.9302e-11	0.00192345	5.01016	0.747863	chr14	51000058	chr3	156391024	156424559
cg18141467	TNFAIP3	6.69929	2.93028e-11	0.0019235	7.32759	1.09379	chr5	17216756	chr6	138188351	138204449
cg12499130	LAIR1	-6.69929	2.93028e-11	0.0019235	-8.54912	1.27612	chr10	46970594	chr19	54865362	54882165
cg26748726	FAM63A	6.69927	2.93065e-11	0.00192375	3.51297	0.524381	chr3	112934444	chr1	150969025	150980851
cg08192639	CHST2	6.69925	2.93097e-11	0.00192395	8.20176	1.22428	chr13	99856927	chr3	142838173	142841800
cg02450842	AX748345	6.69925	2.93115e-11	0.00192407	4.78414	0.714131	chr6	157981848	chr17	4385261	4389648
cg13632064	FAM63A	6.69924	2.93122e-11	0.00192412	3.84137	0.573403	chr10	135204468	chr1	150969025	150980851
cg14647287	CREM	-6.69924	2.93128e-11	0.00192416	-5.92892	0.885014	chr4	6927183	chr10	35415719	35501886
cg11996592	CHST2	-6.69923	2.93135e-11	0.0019242	-8.32904	1.24328	chr8	144577094	chr3	142838173	142841800
cg09697575	CHST2	6.69923	2.93141e-11	0.00192424	7.57061	1.13007	chr2	166670619	chr3	142838173	142841800
cg10512376	KLF6	-6.69923	2.93144e-11	0.00192426	-1.58369	0.236398	chr4	101440278	chr10	3818188	3827473
cg24208886	TIPARP	-6.69922	2.93162e-11	0.00192438	-4.89245	0.730301	chr2	120005391	chr3	156391024	156424559
cg07978738	CLASP1	6.6992	2.93212e-11	0.00192471	4.10582	0.612883	chr10	116298339	chr2	122095352	122407163
cg09974897	CHST2	6.69919	2.93213e-11	0.00192472	6.27326	0.936419	chr2	232261864	chr3	142838173	142841800
cg03268012	AHNAK	-6.69919	2.93214e-11	0.00192472	-4.88685	0.729468	chr13	52207556	chr11	62201016	62323707
cg26144658	DUSP2	6.69916	2.93275e-11	0.00192512	6.59799	0.984897	chr5	121647642	chr2	96808905	96811179
cg05895451	CHCHD7	6.69916	2.93288e-11	0.0019252	5.28476	0.788869	chr15	74721464	chr8	57124245	57131357
cg02169357	CHST2	6.69915	2.93293e-11	0.00192524	6.83209	1.01984	chr10	90720523	chr3	142838173	142841800
cg27564955	TNFAIP3	6.69914	2.93314e-11	0.00192538	6.52485	0.973982	chr1	33524195	chr6	138188351	138204449
cg02165555	TIPARP	-6.69913	2.9333e-11	0.00192549	-5.15633	0.7697	chr22	20925850	chr3	156391024	156424559
cg15808453	CHST2	6.69911	2.9338e-11	0.00192581	4.91209	0.733245	chr20	20478179	chr3	142838173	142841800
cg17931661	KLF6	6.6991	2.93402e-11	0.00192596	2.65201	0.395875	chr2	189156549	chr10	3818188	3827473
cg23166765	AHNAK	6.69909	2.93417e-11	0.00192605	8.44929	1.26126	chr7	73867948	chr11	62201016	62323707
cg25996688	CHCHD7	6.69903	2.93529e-11	0.00192679	5.7652	0.860602	chr14	21550211	chr8	57124245	57131357
cg02495208	AX748345	-6.69903	2.93539e-11	0.00192685	-3.82137	0.570436	chr22	40341430	chr17	4385261	4389648
cg20091506	FAM63A	6.69902	2.93556e-11	0.00192697	3.92263	0.585553	chr3	123510212	chr1	150969025	150980851
cg23617121	DUSP2	-6.69901	2.93565e-11	0.00192702	-7.77248	1.16024	chr11	3121460	chr2	96808905	96811179
cg13268653	AHNAK	-6.699	2.93585e-11	0.00192716	-4.95233	0.739264	chr8	118990548	chr11	62201016	62323707
cg14666582	CCL3	-6.699	2.93587e-11	0.00192717	-6.08573	0.908453	chr9	139513358	chr17	34415602	34417515
cg05173112	TIPARP	-6.699	2.93598e-11	0.00192724	-5.41962	0.80902	chr2	200625702	chr3	156391024	156424559
cg26515755	CHST2	6.69899	2.93604e-11	0.00192728	5.66426	0.845538	chr16	15878612	chr3	142838173	142841800
cg26756208	AX748345	-6.69899	2.93611e-11	0.00192733	-7.09526	1.05915	chr10	102414910	chr17	4385261	4389648
cg06998108	AHNAK	-6.69897	2.93644e-11	0.00192754	-5.29425	0.790307	chr3	32020308	chr11	62201016	62323707
cg24680570	AHNAK	-6.69896	2.93665e-11	0.00192768	-5.11281	0.763225	chr1	232726838	chr11	62201016	62323707
cg03153304	DUSP2	6.69896	2.93667e-11	0.0019277	11.1517	1.66469	chr14	66976169	chr2	96808905	96811179
cg20973720	CHST2	-6.69895	2.93685e-11	0.00192781	-9.78083	1.46005	chr15	79383167	chr3	142838173	142841800
cg26913344	DUSP2	-6.69895	2.93685e-11	0.00192782	-6.96935	1.04036	chr4	185872829	chr2	96808905	96811179
cg07033669	TIPARP	-6.69894	2.93713e-11	0.001928	-3.26845	0.487906	chr13	46913287	chr3	156391024	156424559
cg05595469	CCL3	-6.69893	2.93726e-11	0.00192808	-4.9649	0.741148	chr21	47845863	chr17	34415602	34417515
cg11530150	CREM	-6.69892	2.93747e-11	0.00192822	-8.47093	1.26452	chr21	48062021	chr10	35415719	35501886
cg08402059	CHCHD7	6.69891	2.93763e-11	0.00192832	5.06424	0.755979	chr4	113203768	chr8	57124245	57131357
cg03681655	AX748345	6.6989	2.93781e-11	0.00192844	5.5318	0.825778	chr1	207105226	chr17	4385261	4389648
cg07929642	CRIP1	-6.69889	2.93813e-11	0.00192865	-4.19814	0.626693	chr16	89390685	chr14	105952654	105955284
cg06647751	CHST2	-6.69887	2.93846e-11	0.00192887	-6.77762	1.01176	chr10	88149324	chr3	142838173	142841800
cg01194310	TNFSF14	6.69887	2.93856e-11	0.00192893	2.81137	0.419679	chr5	133463984	chr19	6663148	6670599
cg12807794	DUSP2	6.69886	2.93857e-11	0.00192894	6.97663	1.04147	chr20	591085	chr2	96808905	96811179
cg11595147	AHNAK	-6.69886	2.93876e-11	0.00192907	-6.08653	0.908592	chr9	15403218	chr11	62201016	62323707
cg14461076	DUSP2	-6.69885	2.9388e-11	0.00192909	-5.13582	0.766671	chr3	105519399	chr2	96808905	96811179
cg11119694	DUSP2	-6.69885	2.93895e-11	0.00192919	-4.90552	0.732294	chr12	70634349	chr2	96808905	96811179
cg17552471	CCL3	-6.69882	2.93945e-11	0.00192952	-5.98753	0.893818	chr7	4678661	chr17	34415602	34417515
cg01483153	CHCHD7	-6.69882	2.93949e-11	0.00192955	-4.83058	0.721109	chr7	1094898	chr8	57124245	57131357
cg17425351	KLF6	-6.69881	2.93955e-11	0.00192959	-2.51341	0.375202	chr11	110843045	chr10	3818188	3827473
cg01476179	TIPARP	-6.69881	2.93968e-11	0.00192967	-5.03851	0.75215	chr19	652016	chr3	156391024	156424559
cg26235949	CHST2	-6.69876	2.9407e-11	0.00193034	-4.61716	0.689257	chr2	203815525	chr3	142838173	142841800
cg02541582	CHST2	-6.69873	2.94124e-11	0.00193069	-5.68445	0.848586	chr2	64069798	chr3	142838173	142841800	Tissue, age, atopy, GZMK protein levels (SeqId = 9545-156)
cg11235594	CHST2	6.69872	2.94146e-11	0.00193084	4.81569	0.718897	chr2	110907413	chr3	142838173	142841800
cg03763616	SIK1	-6.6987	2.94185e-11	0.0019311	-5.55065	0.828617	chr19	50921997	chr21	44834395	44847008
cg04995846	CHST2	-6.69869	2.94192e-11	0.00193114	-9.37083	1.3989	chr1	154943300	chr3	142838173	142841800
cg24965116	TNFAIP3	-6.69869	2.94203e-11	0.00193121	-4.72657	0.705596	chr11	102754061	chr6	138188351	138204449
cg05652778	SIK1	-6.69868	2.9422e-11	0.00193133	-7.32649	1.09372	chr3	19404089	chr21	44834395	44847008
cg16488065	DUSP2	-6.69868	2.94223e-11	0.00193134	-4.39531	0.656146	chr1	204656750	chr2	96808905	96811179	Age 4 vs age 0, Clear cell renal carcinoma, Ageing, Tissue, age, Incident Type 2 Diabetes, Incident COPD, C-reactive protein (CRP) levels
cg13231199	KLF6	6.69868	2.94223e-11	0.00193134	2.22251	0.331783	chr7	102061629	chr10	3818188	3827473
cg08898065	TIPARP	-6.69867	2.9424e-11	0.00193146	-3.3678	0.502757	chr7	29311062	chr3	156391024	156424559
cg01909364	PIK3R1	-6.69866	2.94248e-11	0.00193151	-2.73397	0.408137	chr17	41739926	chr5	67511548	67597649
cg04737323	AHNAK	6.69866	2.94261e-11	0.00193159	3.28693	0.490685	chr2	15780772	chr11	62201016	62323707
cg04168829	DUSP2	-6.69865	2.94267e-11	0.00193164	-5.51955	0.823979	chr6	90718566	chr2	96808905	96811179
cg14307157	AHNAK	-6.69865	2.94267e-11	0.00193164	-4.17506	0.623268	chr15	101939976	chr11	62201016	62323707
cg02376514	KLF6	-6.69865	2.94277e-11	0.0019317	-3.48697	0.520549	chr1	208287985	chr10	3818188	3827473
cg23061676	PIK3R1	6.69862	2.9433e-11	0.00193205	4.72386	0.705199	chr10	98427020	chr5	67511548	67597649
cg07464423	KLF6	-6.69862	2.94344e-11	0.00193214	-2.76831	0.413266	chr11	2869473	chr10	3818188	3827473
cg00387115	DUSP2	6.69856	2.94451e-11	0.00193284	6.60988	0.986762	chr12	115889598	chr2	96808905	96811179
cg00250123	DUSP2	-6.69851	2.94556e-11	0.00193353	-5.30725	0.792303	chr4	69048335	chr2	96808905	96811179
cg03747050	CCL3	-6.69849	2.94585e-11	0.00193372	-6.49531	0.969667	chr19	16253154	chr17	34415602	34417515
cg25217842	TIPARP	-6.69849	2.94595e-11	0.00193379	-8.17661	1.22066	chr17	76950852	chr3	156391024	156424559
cg01767217	FAM63A	6.69848	2.94608e-11	0.00193387	3.4738	0.518594	chr11	57636048	chr1	150969025	150980851
cg25112414	TIPARP	-6.69847	2.94627e-11	0.001934	-4.16177	0.621302	chr13	71498322	chr3	156391024	156424559
cg04765904	AHNAK	-6.69847	2.94634e-11	0.00193404	-8.26463	1.23381	chr21	44588950	chr11	62201016	62323707
cg03506489	DUSP2	6.69846	2.94648e-11	0.00193414	5.19415	0.775425	chr11	30038788	chr2	96808905	96811179
cg12013661	TNFAIP3	6.69845	2.94663e-11	0.00193423	3.38836	0.505842	chr5	32446941	chr6	138188351	138204449
cg15288802	CHST2	-6.69845	2.94674e-11	0.0019343	-4.87119	0.727212	chr1	107682555	chr3	142838173	142841800
cg00825543	DUSP2	-6.69844	2.94685e-11	0.00193438	-4.03784	0.602802	chr6	134517742	chr2	96808905	96811179
cg04329351	AHNAK	-6.69844	2.94685e-11	0.00193438	-4.05389	0.605199	chr10	81955971	chr11	62201016	62323707
cg08492557	TNFAIP3	-6.6984	2.94772e-11	0.00193495	-4.19279	0.62594	chr12	110689433	chr6	138188351	138204449
cg01286222	AHNAK	6.6984	2.94775e-11	0.00193497	3.23472	0.48291	chr2	28589537	chr11	62201016	62323707
cg11480881	AHNAK	-6.69837	2.94823e-11	0.00193529	-4.68592	0.699561	chr3	172279923	chr11	62201016	62323707
cg10805106	KLF6	-6.69835	2.94865e-11	0.00193556	-1.87193	0.279461	chr11	111325072	chr10	3818188	3827473
cg21468728	TNFAIP3	6.69835	2.94866e-11	0.00193557	6.96372	1.03962	chr17	27918207	chr6	138188351	138204449
cg01487641	AHNAK	6.69832	2.94916e-11	0.00193589	6.25309	0.933531	chr7	84816543	chr11	62201016	62323707
cg07382554	AHNAK	6.69832	2.94933e-11	0.001936	4.23197	0.631797	chr18	76740101	chr11	62201016	62323707
cg26477549	AHNAK	6.69831	2.94934e-11	0.00193601	6.38042	0.952542	chr12	106642937	chr11	62201016	62323707
cg10488532	CHST2	-6.69831	2.94946e-11	0.00193609	-6.94156	1.03631	chr4	105818582	chr3	142838173	142841800
cg25773344	KLF6	6.69829	2.94986e-11	0.00193635	3.74556	0.559181	chr12	59314175	chr10	3818188	3827473
cg24452169	AHNAK	-6.69829	2.94988e-11	0.00193636	-4.93653	0.736983	chr17	51744	chr11	62201016	62323707
cg13533061	TIPARP	-6.69828	2.95001e-11	0.00193645	-3.7468	0.559368	chr17	74712429	chr3	156391024	156424559
cg26692003	NCR1	6.69827	2.95029e-11	0.00193663	3.83231	0.572134	chr3	13063165	chr19	55417508	55427508
cg04108180	AHNAK	-6.69826	2.95036e-11	0.00193668	-6.39687	0.955005	chr20	61268621	chr11	62201016	62323707
cg06370542	AHNAK	-6.69824	2.95073e-11	0.00193693	-5.6568	0.84452	chr12	6923187	chr11	62201016	62323707
cg14119158	DUSP2	-6.69824	2.95083e-11	0.00193699	-6.31366	0.942584	chr6	136767958	chr2	96808905	96811179
cg18881723	CLASP1	6.69824	2.95089e-11	0.00193703	3.92676	0.586239	chr1	160616870	chr2	122095352	122407163
cg04089246	TNFAIP3	-6.69823	2.9509e-11	0.00193704	-5.2842	0.788894	chr7	47579217	chr6	138188351	138204449
cg07674238	DUSP2	-6.69823	2.95096e-11	0.00193708	-3.56915	0.53285	chr20	43744592	chr2	96808905	96811179
cg11163763	AX748345	6.69823	2.951e-11	0.0019371	2.70521	0.403869	chr2	146450732	chr17	4385261	4389648
cg20923498	AX748345	-6.69822	2.95116e-11	0.0019372	-3.85982	0.576245	chr2	99096920	chr17	4385261	4389648
cg17534464	CCL3	-6.69822	2.95128e-11	0.00193728	-5.67578	0.847357	chr3	194218750	chr17	34415602	34417515
cg16533901	KLF6	-6.6982	2.95149e-11	0.00193742	-2.7629	0.412483	chr8	57901234	chr10	3818188	3827473
cg21601493	NCR1	-6.6982	2.95152e-11	0.00193744	-7.37269	1.1007	chr13	110412178	chr19	55417508	55427508
cg03634806	KLF6	-6.6982	2.95168e-11	0.00193755	-2.16849	0.323743	chr18	54777662	chr10	3818188	3827473
cg09788281	AHNAK	-6.69819	2.95175e-11	0.00193759	-6.69208	0.999087	chr10	62662430	chr11	62201016	62323707
cg22146755	CHCHD7	6.69819	2.95179e-11	0.00193762	3.83118	0.571973	chr18	48677831	chr8	57124245	57131357
cg18058689	KLF6	6.69818	2.95195e-11	0.00193773	1.57463	0.235083	chr13	93879670	chr10	3818188	3827473
cg07432114	CHST2	6.69818	2.95199e-11	0.00193775	6.81264	1.01709	chr11	60523170	chr3	142838173	142841800
cg12172057	CHST2	-6.69818	2.952e-11	0.00193776	-2.7942	0.417158	chr7	47621687	chr3	142838173	142841800
cg20987283	CHST2	6.69817	2.95226e-11	0.00193793	6.20563	0.926468	chr8	135863314	chr3	142838173	142841800
cg12623774	AHNAK	-6.69815	2.95265e-11	0.00193818	-5.81598	0.868296	chr6	38232517	chr11	62201016	62323707
cg06744868	DUSP2	-6.69814	2.95267e-11	0.0019382	-7.00096	1.04521	chr10	97183488	chr2	96808905	96811179
cg02387366	NCR1	-6.69813	2.95294e-11	0.00193838	-6.29171	0.939323	chr17	80263683	chr19	55417508	55427508
cg05429448	CHCHD7	-6.69811	2.95329e-11	0.0019386	-2.6217	0.391408	chr3	101659630	chr8	57124245	57131357
cg10852154	TIPARP	6.69811	2.95336e-11	0.00193865	4.00273	0.597591	chr6	42421757	chr3	156391024	156424559
cg26659646	DUSP2	-6.69811	2.95339e-11	0.00193867	-5.38458	0.803896	chr5	17838772	chr2	96808905	96811179
cg00795825	AHNAK	-6.69809	2.95377e-11	0.00193892	-3.7009	0.552531	chr17	39472114	chr11	62201016	62323707
cg02735446	AHNAK	6.69807	2.95409e-11	0.00193913	5.23365	0.781367	chr14	77227574	chr11	62201016	62323707
cg24575275	KLF6	6.69804	2.95471e-11	0.00193954	3.43458	0.512773	chr7	1094737	chr10	3818188	3827473
cg07473138	CHST2	6.69803	2.95489e-11	0.00193965	5.49238	0.819999	chr10	122213951	chr3	142838173	142841800
cg20474425	DUSP2	6.69803	2.95489e-11	0.00193966	2.60974	0.389629	chr12	54746067	chr2	96808905	96811179
cg11826324	KLF6	-6.69803	2.95497e-11	0.00193971	-2.10034	0.313576	chr8	104278949	chr10	3818188	3827473
cg25604316	PIK3R1	6.69801	2.95525e-11	0.00193989	4.83331	0.721604	chr1	181104570	chr5	67511548	67597649
cg20727623	SERTAD2	6.69801	2.95531e-11	0.00193993	5.2226	0.779724	chr17	42389562	chr2	64858755	64978139
cg10663215	DUSP2	-6.698	2.95551e-11	0.00194006	-7.87122	1.17516	chr9	124073197	chr2	96808905	96811179
cg15515960	AHNAK	6.69799	2.95571e-11	0.00194019	3.64357	0.543979	chr7	50483716	chr11	62201016	62323707
cg03437770	SLC11A2	6.69796	2.95638e-11	0.00194063	5.54187	0.827397	chr16	12442738	chr12	51373184	51422349
cg09020378	DUSP2	-6.69794	2.95671e-11	0.00194085	-5.52424	0.824768	chr1	203056197	chr2	96808905	96811179	C-reactive protein (CRP) levels
cg10600295	KLF6	-6.69794	2.95673e-11	0.00194086	-1.99034	0.297158	chr20	1789945	chr10	3818188	3827473
cg14476968	CHCHD7	6.69794	2.95676e-11	0.00194089	2.52535	0.377034	chr10	14594283	chr8	57124245	57131357
cg26823290	AHNAK	-6.69793	2.95691e-11	0.00194098	-4.24118	0.633207	chr2	317633	chr11	62201016	62323707
cg17264754	AHNAK	-6.69792	2.95711e-11	0.00194111	-4.8093	0.71803	chr1	3782670	chr11	62201016	62323707
cg17715558	AHNAK	6.69791	2.95721e-11	0.00194118	9.29036	1.38705	chr4	157892325	chr11	62201016	62323707
cg22650425	NCR1	-6.69791	2.95725e-11	0.0019412	-5.48881	0.81948	chr7	6298689	chr19	55417508	55427508
cg21604339	SIK1	6.6979	2.9574e-11	0.0019413	6.99291	1.04404	chr10	15211442	chr21	44834395	44847008
cg17871275	KLF6	-6.69789	2.9577e-11	0.0019415	-2.32816	0.347597	chr4	10322149	chr10	3818188	3827473
cg04905719	SLC11A2	6.69789	2.95773e-11	0.00194152	4.40548	0.657742	chr6	134617250	chr12	51373184	51422349
cg00710857	PIK3R1	6.69788	2.9578e-11	0.00194157	3.32665	0.496672	chr1	46011869	chr5	67511548	67597649
cg26361533	PDCD4-AS1	6.69787	2.95813e-11	0.00194178	5.00628	0.747444	chr12	2445561	chr10	112629626	112631991
cg07204522	PIK3R1	-6.69786	2.95828e-11	0.00194188	-3.55894	0.531354	chr3	63964946	chr5	67511548	67597649
cg12174409	AHNAK	-6.69785	2.95841e-11	0.00194196	-5.3449	0.798002	chr3	170373297	chr11	62201016	62323707
cg00450651	CCL3	-6.69785	2.95844e-11	0.00194199	-3.70559	0.553251	chr5	139485902	chr17	34415602	34417515
cg24744430	CHST2	-6.69784	2.95863e-11	0.00194211	-8.1565	1.21778	chr6	146864390	chr3	142838173	142841800
cg21325715	TIPARP	-6.69784	2.95865e-11	0.00194212	-3.86401	0.576903	chr17	80297128	chr3	156391024	156424559
cg10363631	TIPARP	-6.69783	2.95887e-11	0.00194227	-3.7333	0.55739	chr4	100789506	chr3	156391024	156424559
cg04384031	SIK1	-6.6978	2.95945e-11	0.00194265	-8.18436	1.22195	chr17	19631485	chr21	44834395	44847008
cg26636193	KLF6	6.6978	2.95951e-11	0.00194269	1.88053	0.280769	chr5	146889265	chr10	3818188	3827473
cg17985912	CHST2	-6.69779	2.95958e-11	0.00194273	-8.94204	1.33507	chr1	226497578	chr3	142838173	142841800
cg04486889	AHNAK	-6.69779	2.95961e-11	0.00194275	-3.38456	0.505325	chr7	141071902	chr11	62201016	62323707
cg04434147	FAM63A	-6.69778	2.95983e-11	0.0019429	-3.15773	0.47146	chr19	45281287	chr1	150969025	150980851
cg13466546	DUSP2	-6.69778	2.95991e-11	0.00194295	-7.11666	1.06254	chr17	77926436	chr2	96808905	96811179
cg23521476	KLF6	6.69777	2.96007e-11	0.00194306	2.47899	0.370122	chr22	40723195	chr10	3818188	3827473
cg02867145	DUSP2	-6.69773	2.96073e-11	0.00194349	-4.25735	0.635641	chr3	53162890	chr2	96808905	96811179
cg12856497	AHNAK	6.69772	2.96092e-11	0.00194361	4.26202	0.636339	chr17	55525538	chr11	62201016	62323707
cg23903774	CCL3	-6.69772	2.9611e-11	0.00194373	-6.81727	1.01785	chr6	35370123	chr17	34415602	34417515
cg04224811	AHNAK	-6.69771	2.96112e-11	0.00194375	-4.45279	0.664822	chr3	55709442	chr11	62201016	62323707
cg03391479	AHNAK	6.69769	2.96157e-11	0.00194404	10.1584	1.51671	chr4	114901073	chr11	62201016	62323707
cg27579771	DUSP2	-6.69768	2.96173e-11	0.00194415	-3.64312	0.543937	chr5	142431272	chr2	96808905	96811179
cg10127227	KLF6	6.69766	2.96216e-11	0.00194443	1.50329	0.22445	chr16	27330211	chr10	3818188	3827473
cg20337297	CCL3	6.69765	2.96232e-11	0.00194453	5.35217	0.799111	chr4	2143627	chr17	34415602	34417515
cg12898892	AHNAK	-6.69764	2.96267e-11	0.00194477	-5.13629	0.766882	chr6	25625393	chr11	62201016	62323707
cg07759992	TNFAIP3	6.69763	2.96275e-11	0.00194482	2.55448	0.381401	chr1	12468933	chr6	138188351	138204449
cg11763830	AHNAK	6.69762	2.96293e-11	0.00194493	4.93767	0.737227	chr17	72231400	chr11	62201016	62323707
cg21062760	FAM63A	6.69758	2.96386e-11	0.00194554	3.3942	0.506781	chr19	36205574	chr1	150969025	150980851
cg19850370	AHNAK	-6.69757	2.96388e-11	0.00194556	-4.99426	0.745682	chr4	72205104	chr11	62201016	62323707
cg16455129	AHNAK	-6.69757	2.96402e-11	0.00194565	-3.70556	0.55327	chr19	54903669	chr11	62201016	62323707
cg10990350	CHST2	-6.69755	2.96441e-11	0.00194591	-5.72466	0.854739	chr7	87850389	chr3	142838173	142841800
cg22486008	AHNAK	-6.69754	2.96446e-11	0.00194594	-5.97319	0.891848	chr17	19243288	chr11	62201016	62323707
cg08253608	FAM63A	6.69753	2.96474e-11	0.00194612	2.79811	0.417782	chr3	126815312	chr1	150969025	150980851
cg16985333	AHNAK	-6.69752	2.96504e-11	0.00194632	-6.81096	1.01694	chr3	169389990	chr11	62201016	62323707
cg18974685	TIPARP	-6.69745	2.96629e-11	0.00194714	-5.28905	0.789711	chr10	71262124	chr3	156391024	156424559
cg22715764	KLF6	6.69745	2.96637e-11	0.00194719	1.26597	0.189023	chr1	10556294	chr10	3818188	3827473
cg26341879	FAM63A	6.69744	2.96644e-11	0.00194724	3.40819	0.508879	chr10	74714969	chr1	150969025	150980851
cg21269473	TNFAIP3	-6.69744	2.96646e-11	0.00194725	-3.78967	0.565838	chr14	102731024	chr6	138188351	138204449
cg16770288	NCR1	-6.69743	2.96682e-11	0.00194749	-7.36676	1.09994	chr21	34497409	chr19	55417508	55427508
cg06598794	SIK1	6.69742	2.96693e-11	0.00194756	7.51795	1.12251	chr3	39371110	chr21	44834395	44847008
cg25748905	DUSP2	-6.69741	2.9672e-11	0.00194774	-7.70795	1.15089	chr16	89295464	chr2	96808905	96811179
cg11912582	AHNAK	-6.69739	2.96748e-11	0.00194792	-3.88033	0.57938	chr1	202791207	chr11	62201016	62323707	eosinophilia, C-reactive protein (CRP) levels
cg00041047	SIK1	-6.69737	2.96782e-11	0.00194814	-4.22204	0.630402	chr19	49828629	chr21	44834395	44847008
cg08921714	CHST2	6.69736	2.96807e-11	0.0019483	4.96881	0.741905	chr1	30887368	chr3	142838173	142841800
cg23389776	CHST2	-6.69735	2.96824e-11	0.00194842	-9.52006	1.42147	chr19	51892428	chr3	142838173	142841800
cg27124653	AHNAK	-6.69735	2.96824e-11	0.00194842	-5.68722	0.849174	chr4	150876095	chr11	62201016	62323707
cg10438451	KLF6	-6.69734	2.96848e-11	0.00194858	-2.37865	0.355163	chr12	7952130	chr10	3818188	3827473
cg14755660	HSD17B8	-6.6973	2.96928e-11	0.0019491	-2.94239	0.43934	chr12	12635510	chr6	33172419	33174608
cg23598480	NCR1	6.69729	2.96943e-11	0.0019492	6.3377	0.946308	chr2	60102800	chr19	55417508	55427508
cg12373084	CHST2	-6.69729	2.96952e-11	0.00194926	-5.82867	0.870303	chr9	12775700	chr3	142838173	142841800
cg19230025	KLF6	6.69726	2.97007e-11	0.00194962	2.84624	0.424986	chr19	35488496	chr10	3818188	3827473
cg06846637	SIK1	-6.69726	2.97016e-11	0.00194968	-6.40343	0.956127	chr3	127470454	chr21	44834395	44847008
cg02625253	DUSP2	6.69725	2.97031e-11	0.00194978	9.04448	1.35048	chr9	130713169	chr2	96808905	96811179
cg16905434	KLF6	-6.69724	2.97054e-11	0.00194993	-2.4956	0.372632	chr2	241824514	chr10	3818188	3827473
cg19068483	DUSP2	-6.69723	2.97065e-11	0.00195	-4.59759	0.686491	chr11	8370945	chr2	96808905	96811179
cg10016090	SIK1	6.69723	2.97068e-11	0.00195002	6.78214	1.01268	chr19	15408344	chr21	44834395	44847008
cg08703857	AX748345	6.69723	2.97069e-11	0.00195003	3.07393	0.458985	chr7	2653651	chr17	4385261	4389648
cg08230983	CHST2	-6.69721	2.97115e-11	0.00195033	-6.3628	0.950067	chr6	167165861	chr3	142838173	142841800
cg02844810	AHNAK	-6.6972	2.97126e-11	0.0019504	-5.16233	0.770818	chr1	208345500	chr11	62201016	62323707
cg04064185	AHNAK	6.69718	2.97162e-11	0.00195063	7.16391	1.06969	chr19	36822966	chr11	62201016	62323707
cg06709658	TNFAIP3	6.69718	2.97164e-11	0.00195065	3.43724	0.513236	chr2	43106124	chr6	138188351	138204449
cg06134770	KLF6	-6.69718	2.97168e-11	0.00195068	-2.31708	0.345978	chr3	36527654	chr10	3818188	3827473
cg00333824	SERTAD2	-6.69718	2.97175e-11	0.00195072	-5.25078	0.784029	chr18	63417605	chr2	64858755	64978139
cg13867963	KLF6	6.69715	2.97235e-11	0.00195112	1.28296	0.191569	chr8	35092878	chr10	3818188	3827473
cg06386920	CCL3	-6.69712	2.97286e-11	0.00195145	-6.3954	0.954948	chr19	35628294	chr17	34415602	34417515
cg14792781	CRIP1	-6.6971	2.97318e-11	0.00195166	-3.0253	0.451732	chr2	10116243	chr14	105952654	105955284
cg22326508	TIPARP	-6.6971	2.9733e-11	0.00195174	-5.38562	0.804173	chr11	34439896	chr3	156391024	156424559
cg11279833	CHST2	6.69709	2.97335e-11	0.00195177	5.8141	0.868152	chr15	78919026	chr3	142838173	142841800
cg01742398	SERTAD2	6.69707	2.97378e-11	0.00195205	5.18561	0.774311	chr10	105470417	chr2	64858755	64978139
cg11782279	DUSP2	6.69706	2.97396e-11	0.00195218	5.34875	0.798671	chr10	112224776	chr2	96808905	96811179
cg05070273	KLF6	6.69706	2.97401e-11	0.00195221	2.05695	0.307142	chr3	48310897	chr10	3818188	3827473
cg25954315	CHCHD7	6.69705	2.97424e-11	0.00195236	4.64795	0.69403	chr12	4257682	chr8	57124245	57131357
cg13005182	TIPARP	-6.69705	2.97425e-11	0.00195236	-5.34712	0.798429	chr19	41262973	chr3	156391024	156424559
cg00458932	LAIR1	6.69703	2.97458e-11	0.00195258	4.4387	0.662786	chr2	208199465	chr19	54865362	54882165
cg15620139	CHST2	-6.69703	2.97461e-11	0.0019526	-3.67436	0.548655	chr12	932695	chr3	142838173	142841800
cg17661906	KLF6	-6.69703	2.97462e-11	0.00195261	-5.22402	0.780051	chr2	69002174	chr10	3818188	3827473
cg11784753	HSD17B8	6.69702	2.97476e-11	0.0019527	4.16276	0.621584	chr1	206853217	chr6	33172419	33174608
cg21342994	AHNAK	-6.69702	2.97488e-11	0.00195278	-6.60126	0.985702	chr2	68251599	chr11	62201016	62323707
cg26145103	SERTAD2	-6.69702	2.97491e-11	0.0019528	-6.13058	0.91542	chr11	120196505	chr2	64858755	64978139
cg21705669	PDCD4-AS1	6.69702	2.97492e-11	0.0019528	4.16724	0.622254	chr3	187454301	chr10	112629626	112631991
cg18758601	AHNAK	-6.697	2.97523e-11	0.00195301	-6.66225	0.994811	chr12	58255552	chr11	62201016	62323707
cg00182393	FAM63A	6.69699	2.97541e-11	0.00195312	4.52432	0.675575	chr13	106381542	chr1	150969025	150980851
cg24771085	KLF6	-6.69698	2.97555e-11	0.00195322	-2.27644	0.33992	chr6	150157590	chr10	3818188	3827473
cg24844737	AHNAK	-6.69698	2.97563e-11	0.00195327	-3.68176	0.549764	chr21	47075042	chr11	62201016	62323707
cg12531667	DUSP2	-6.69697	2.97591e-11	0.00195345	-7.16363	1.06968	chr14	97070315	chr2	96808905	96811179
cg07208467	TIPARP	-6.69688	2.97755e-11	0.00195453	-4.67813	0.698553	chr1	157154442	chr3	156391024	156424559
cg26227523	LAIR1	6.69688	2.97768e-11	0.00195461	6.94977	1.03776	chr15	77287243	chr19	54865362	54882165
cg16052228	SERTAD2	-6.69685	2.9781e-11	0.00195489	-2.76392	0.412719	chr3	11760003	chr2	64858755	64978139
cg25236958	CHCHD7	-6.69685	2.97819e-11	0.00195495	-4.87834	0.728453	chr17	17084641	chr8	57124245	57131357
cg23847069	TNFSF14	-6.69684	2.97835e-11	0.00195506	-2.8086	0.419391	chr17	2702204	chr19	6663148	6670599
cg14587160	AHNAK	-6.69684	2.97845e-11	0.00195512	-5.44762	0.813462	chr20	12988189	chr11	62201016	62323707
cg03457445	CHCHD7	6.69683	2.97862e-11	0.00195523	3.12382	0.466463	chr20	47374685	chr8	57124245	57131357
cg16278996	DUSP2	-6.69682	2.97869e-11	0.00195528	-5.03908	0.752458	chr6	13715593	chr2	96808905	96811179
cg08729318	DUSP2	6.69682	2.97873e-11	0.00195531	5.33509	0.796659	chr12	29936839	chr2	96808905	96811179
cg01660220	KLF6	-6.69679	2.97944e-11	0.00195577	-2.1208	0.316689	chr20	35083213	chr10	3818188	3827473
cg17241925	AHNAK	-6.69678	2.97952e-11	0.00195582	-3.70558	0.553338	chr15	78926634	chr11	62201016	62323707
cg14305230	KLF6	-6.69678	2.97957e-11	0.00195585	-2.78175	0.415386	chr2	121992541	chr10	3818188	3827473
cg19009132	AHNAK	-6.69677	2.97976e-11	0.00195598	-6.14156	0.917092	chr12	13362422	chr11	62201016	62323707
cg13862682	AHNAK	6.69677	2.97981e-11	0.00195602	8.19555	1.22381	chr9	12776046	chr11	62201016	62323707
cg00695187	KLF6	-6.69676	2.97991e-11	0.00195608	-2.97059	0.443585	chr11	48032704	chr10	3818188	3827473
cg12551718	AX748345	6.69675	2.98022e-11	0.00195628	5.49437	0.820453	chr4	13381057	chr17	4385261	4389648
cg08125284	CHST2	-6.69674	2.98037e-11	0.00195638	-7.05693	1.05379	chr9	93575443	chr3	142838173	142841800
cg07254032	KLF6	6.69673	2.98057e-11	0.00195651	1.81193	0.27057	chr5	45695839	chr10	3818188	3827473
cg21980043	KLF6	6.6967	2.98114e-11	0.00195689	2.29186	0.342237	chr12	43945874	chr10	3818188	3827473
cg09607584	PDCD4-AS1	6.6967	2.98125e-11	0.00195696	4.27415	0.638247	chr12	121996016	chr10	112629626	112631991
cg26652957	KLF6	-6.69668	2.98162e-11	0.0019572	-1.57342	0.234955	chr8	24823645	chr10	3818188	3827473
cg02986451	DUSP2	-6.69668	2.98164e-11	0.00195721	-5.59281	0.835162	chr18	59159403	chr2	96808905	96811179
cg00232731	CHCHD7	-6.69667	2.98173e-11	0.00195727	-5.33167	0.796167	chr16	89545078	chr8	57124245	57131357
cg22294864	CLASP1	-6.69667	2.98173e-11	0.00195727	-4.89734	0.73131	chr20	853683	chr2	122095352	122407163
cg07815522	AGO4	6.69666	2.98191e-11	0.00195739	1.39989	0.209042	chr3	122282157	chr1	36273773	36323491
cg01091076	AHNAK	6.69665	2.98209e-11	0.00195751	2.67414	0.399325	chr2	230714019	chr11	62201016	62323707
cg04608193	CRIP1	-6.69664	2.98236e-11	0.00195769	-3.78109	0.564626	chr2	28618016	chr14	105952654	105955284
cg15648375	CHST2	6.69663	2.98262e-11	0.00195786	6.30584	0.941644	chr5	139257623	chr3	142838173	142841800
cg14946988	CCL3	6.69662	2.98266e-11	0.00195789	4.15308	0.620175	chr3	188552390	chr17	34415602	34417515
cg27005749	FAM63A	-6.69662	2.98268e-11	0.0019579	-2.1247	0.317279	chr8	141608646	chr1	150969025	150980851
cg03096310	SIK1	6.69662	2.98268e-11	0.0019579	6.79383	1.01452	chr6	106035279	chr21	44834395	44847008
cg22400906	DUSP2	-6.69661	2.98292e-11	0.00195806	-4.47343	0.668013	chr18	711415	chr2	96808905	96811179
cg04217206	CHST2	6.6966	2.98309e-11	0.00195817	5.73724	0.856739	chr9	116792216	chr3	142838173	142841800
cg17352276	KLF6	-6.69659	2.98327e-11	0.00195829	-1.75272	0.261733	chr15	66795208	chr10	3818188	3827473
cg19402470	SLC11A2	6.69657	2.9837e-11	0.00195857	5.507	0.822361	chr17	10061173	chr12	51373184	51422349
cg02972527	CHST2	-6.69657	2.98373e-11	0.00195858	-6.67171	0.996288	chr10	99548640	chr3	142838173	142841800
cg19057008	KLF6	-6.69657	2.98374e-11	0.00195859	-2.90869	0.434356	chr8	99450704	chr10	3818188	3827473
cg22843146	AHNAK	-6.69656	2.98385e-11	0.00195867	-5.59894	0.836092	chr15	74033803	chr11	62201016	62323707
cg02326058	DUSP2	-6.69656	2.98395e-11	0.00195873	-4.86712	0.72681	chr8	8993102	chr2	96808905	96811179
cg25348684	KLF6	6.69655	2.98419e-11	0.00195889	1.92953	0.288138	chr3	61237613	chr10	3818188	3827473
cg19640878	FAM63A	6.69653	2.98445e-11	0.00195906	4.24438	0.633817	chr20	31594642	chr1	150969025	150980851
cg03554335	CHST2	-6.6965	2.98517e-11	0.00195953	-5.0678	0.756784	chr17	62075151	chr3	142838173	142841800
cg27589676	SIK1	-6.69649	2.98535e-11	0.00195965	-5.2339	0.781589	chr11	85781044	chr21	44834395	44847008
cg11128775	CHST2	-6.69649	2.98536e-11	0.00195966	-9.6207	1.43668	chr16	126004	chr3	142838173	142841800
cg09668716	NCR1	-6.69648	2.98545e-11	0.00195972	-6.73476	1.00572	chr12	9760326	chr19	55417508	55427508
cg27422468	SIK1	6.69645	2.98611e-11	0.00196015	4.39958	0.657002	chr14	75623826	chr21	44834395	44847008
cg25830869	NCR1	-6.69644	2.98621e-11	0.00196022	-3.36838	0.503011	chr14	20946069	chr19	55417508	55427508
cg27506170	TNFAIP3	6.69641	2.98684e-11	0.00196063	9.17493	1.37013	chr3	184430265	chr6	138188351	138204449
cg02172312	FAM63A	-6.69641	2.98689e-11	0.00196066	-3.16178	0.472161	chr16	62069337	chr1	150969025	150980851
cg01096124	KLF6	-6.69641	2.9869e-11	0.00196067	-2.76115	0.412334	chr15	48253631	chr10	3818188	3827473
cg09161003	KLF6	-6.69641	2.98695e-11	0.0019607	-2.59431	0.387418	chr3	182459969	chr10	3818188	3827473
cg02100819	DUSP2	6.6964	2.98706e-11	0.00196077	4.27383	0.638228	chr19	29284511	chr2	96808905	96811179
cg17452301	TIPARP	6.6964	2.98714e-11	0.00196083	3.95822	0.591098	chr10	134211620	chr3	156391024	156424559
cg01683883	AHNAK	6.69639	2.98737e-11	0.00196098	6.84737	1.02255	chr16	66613053	chr11	62201016	62323707
cg19045191	PIK3R1	6.69637	2.98777e-11	0.00196124	3.86837	0.577682	chr11	34167855	chr5	67511548	67597649
cg24310959	SERTAD2	6.69636	2.98781e-11	0.00196126	3.99599	0.59674	chr20	37054880	chr2	64858755	64978139
cg08277521	CRIP1	-6.69635	2.98808e-11	0.00196144	-5.2893	0.789878	chr7	44662793	chr14	105952654	105955284
cg13408655	KLF6	-6.69635	2.9881e-11	0.00196146	-2.16981	0.324029	chr9	101820844	chr10	3818188	3827473
cg05797167	SLC11A2	-6.69634	2.98834e-11	0.00196161	-5.81167	0.867887	chr2	10281931	chr12	51373184	51422349
cg19016296	AHNAK	-6.69634	2.98838e-11	0.00196164	-4.46973	0.667489	chr5	67570687	chr11	62201016	62323707
cg12887840	CHST2	-6.69633	2.98849e-11	0.00196171	-7.23302	1.08015	chr6	11218486	chr3	142838173	142841800
cg01942927	CHST2	-6.6963	2.98903e-11	0.00196207	-11.2619	1.68181	chr1	212588536	chr3	142838173	142841800
cg23255176	AHNAK	-6.6963	2.98907e-11	0.00196209	-5.40139	0.806622	chr2	133417918	chr11	62201016	62323707
cg01474770	AX748345	6.69628	2.98958e-11	0.00196243	5.46526	0.816165	chr8	144227612	chr17	4385261	4389648
cg08920761	AHNAK	-6.69627	2.98967e-11	0.00196249	-5.50387	0.82193	chr4	74563996	chr11	62201016	62323707
cg15235805	AHNAK	-6.69627	2.98971e-11	0.00196252	-7.04535	1.05213	chr3	32941716	chr11	62201016	62323707
cg26415370	AHNAK	6.69626	2.98992e-11	0.00196265	3.16698	0.472947	chr10	65226379	chr11	62201016	62323707
cg05191076	KLF6	6.69625	2.98999e-11	0.0019627	2.04516	0.305419	chr4	66536186	chr10	3818188	3827473
cg06620723	PIK3R1	6.69625	2.99e-11	0.0019627	2.65149	0.395966	chr1	12404945	chr5	67511548	67597649
cg27076223	AX748345	6.69624	2.99037e-11	0.00196295	3.70466	0.553246	chr4	40632858	chr17	4385261	4389648
cg09115713	LMO2	6.69623	2.99046e-11	0.001963	3.15833	0.471658	chr16	88832476	chr11	33880122	33913836
cg01486979	LAIR1	6.69621	2.99091e-11	0.0019633	5.66589	0.846134	chr5	126147721	chr19	54865362	54882165
cg21517830	AHNAK	-6.69621	2.99097e-11	0.00196334	-3.55599	0.531046	chr5	8851101	chr11	62201016	62323707
cg12973823	FAM63A	6.6962	2.99103e-11	0.00196338	3.69571	0.551911	chr10	73795916	chr1	150969025	150980851
cg22096413	SIK1	-6.6962	2.9911e-11	0.00196342	-7.36451	1.0998	chr2	98549642	chr21	44834395	44847008
cg25421409	CLASP1	6.69619	2.99137e-11	0.0019636	4.71804	0.704586	chr13	107026684	chr2	122095352	122407163
cg27402303	AHNAK	-6.69615	2.992e-11	0.00196402	-5.15269	0.7695	chr9	93729171	chr11	62201016	62323707
cg25373054	DUSP2	-6.69615	2.99209e-11	0.00196407	-5.11255	0.763505	chr6	3420373	chr2	96808905	96811179
cg01750299	CCL3	-6.69615	2.99216e-11	0.00196412	-7.55663	1.1285	chr9	2810737	chr17	34415602	34417515
cg26751356	DUSP2	6.69612	2.9927e-11	0.00196447	6.73204	1.00536	chr13	112712635	chr2	96808905	96811179
cg00383292	DUSP2	-6.69611	2.9928e-11	0.00196454	-5.45694	0.814942	chr8	141320382	chr2	96808905	96811179
cg21551549	KLF6	6.6961	2.99302e-11	0.00196468	1.85724	0.277362	chr6	155053894	chr10	3818188	3827473
cg02785458	KLF6	-6.6961	2.99309e-11	0.00196473	-2.39504	0.357676	chr2	111147850	chr10	3818188	3827473
cg05928873	KLF6	-6.69606	2.9938e-11	0.0019652	-2.16325	0.323063	chr1	72302970	chr10	3818188	3827473
cg21559772	DUSP2	6.69605	2.99399e-11	0.00196532	4.46652	0.667038	chr4	46995704	chr2	96808905	96811179
cg05611723	CHST2	-6.69605	2.99402e-11	0.00196534	-5.52907	0.825721	chr2	157179350	chr3	142838173	142841800
cg02485018	TNFAIP3	-6.69605	2.9941e-11	0.00196539	-4.13294	0.617221	chr10	125761665	chr6	138188351	138204449
cg21709238	AHNAK	-6.69604	2.99417e-11	0.00196544	-5.54296	0.827796	chr1	48509947	chr11	62201016	62323707
cg13677990	AHNAK	6.69604	2.99418e-11	0.00196545	2.79803	0.417862	chr1	158788461	chr11	62201016	62323707
cg02726291	PIK3R1	6.69602	2.99458e-11	0.00196571	2.71143	0.404932	chr3	128779596	chr5	67511548	67597649
cg01879086	SIK1	-6.69602	2.99472e-11	0.0019658	-5.20149	0.776803	chr12	792277	chr21	44834395	44847008
cg25829666	AHNAK	6.696	2.9951e-11	0.00196605	8.11797	1.21236	chr3	24536880	chr11	62201016	62323707
cg17506694	NCR1	-6.69599	2.9952e-11	0.00196611	-8.05455	1.20289	chr1	110998481	chr19	55417508	55427508
cg04716530	PDCD4-AS1	6.69595	2.99601e-11	0.00196665	3.63742	0.543226	chr16	30485684	chr10	112629626	112631991
cg21474633	AHNAK	-6.69595	2.99603e-11	0.00196666	-6.72071	1.0037	chr3	18104133	chr11	62201016	62323707
cg26685998	AX748345	6.69594	2.99618e-11	0.00196676	5.91236	0.882976	chr2	43334941	chr17	4385261	4389648
cg25921543	NCR1	6.69594	2.9963e-11	0.00196684	5.53697	0.826915	chr3	59980762	chr19	55417508	55427508
cg22438763	SERTAD2	-6.69592	2.99672e-11	0.00196711	-2.26181	0.337789	chr1	47900256	chr2	64858755	64978139
cg02600411	KLF6	-6.69591	2.99688e-11	0.00196722	-2.00356	0.299221	chr8	11832039	chr10	3818188	3827473
cg10840945	CHST2	-6.69591	2.9969e-11	0.00196723	-9.26922	1.38431	chr12	31744436	chr3	142838173	142841800
cg02208313	CRIP1	6.69587	2.99759e-11	0.00196768	3.4204	0.510821	chr17	80085332	chr14	105952654	105955284
cg16351548	FAM63A	6.69587	2.9976e-11	0.00196769	4.13036	0.616851	chr15	68883490	chr1	150969025	150980851
cg12961607	CRIP1	-6.69587	2.9977e-11	0.00196775	-2.67934	0.400148	chr2	38976250	chr14	105952654	105955284
cg02886528	CHST2	-6.69584	2.99823e-11	0.0019681	-8.20258	1.22503	chr2	129066114	chr3	142838173	142841800
cg26118759	TIPARP	-6.69584	2.99827e-11	0.00196813	-5.934	0.886223	chr1	117058474	chr3	156391024	156424559
cg14592260	CREM	-6.69583	2.99839e-11	0.00196821	-7.43929	1.11103	chr11	108798655	chr10	35415719	35501886
cg09286412	NCR1	6.69583	2.99854e-11	0.00196831	5.91232	0.882987	chr12	31960721	chr19	55417508	55427508
cg26262955	DUSP2	-6.69582	2.99855e-11	0.00196831	-5.00606	0.747639	chr16	55903061	chr2	96808905	96811179
cg15052890	PIK3R1	6.69581	2.99883e-11	0.0019685	2.54016	0.379365	chr17	4636830	chr5	67511548	67597649
cg19061112	AHNAK	-6.69581	2.99886e-11	0.00196852	-5.4436	0.812987	chr12	106491043	chr11	62201016	62323707
cg16596052	CRIP1	6.6958	2.99894e-11	0.00196857	3.9575	0.591041	chr10	121271746	chr14	105952654	105955284
cg17731547	CHST2	6.6958	2.99899e-11	0.00196861	7.25027	1.08281	chr5	177981891	chr3	142838173	142841800
cg09761367	SIK1	-6.6958	2.99905e-11	0.00196864	-7.42538	1.10896	chr1	25360712	chr21	44834395	44847008
cg01758484	DUSP2	-6.6958	2.99913e-11	0.00196869	-7.1015	1.06059	chr9	136410409	chr2	96808905	96811179
cg02631007	AHNAK	-6.69579	2.99922e-11	0.00196876	-3.69223	0.551426	chr4	17702356	chr11	62201016	62323707
cg03872631	DUSP2	-6.69579	2.99927e-11	0.00196879	-8.73265	1.3042	chr9	133906029	chr2	96808905	96811179
cg21811896	DUSP2	-6.69578	2.99936e-11	0.00196885	-8.30271	1.23999	chr1	3465381	chr2	96808905	96811179
cg26709050	DUSP2	-6.69578	2.99951e-11	0.00196894	-9.88829	1.4768	chr21	47157461	chr2	96808905	96811179
cg26078977	KLF6	6.69576	2.99976e-11	0.00196911	1.40853	0.210361	chr5	59189467	chr10	3818188	3827473
cg25026926	CHST2	6.69576	2.99981e-11	0.00196914	6.08987	0.909511	chr17	48266268	chr3	142838173	142841800
cg21123446	AHNAK	6.69575	3.00003e-11	0.00196929	5.73005	0.855775	chr22	43356001	chr11	62201016	62323707
cg00868860	DUSP2	-6.69575	3.00006e-11	0.00196931	-5.07822	0.758425	chr12	55041948	chr2	96808905	96811179
cg27388911	FAM63A	-6.69574	3.00026e-11	0.00196944	-3.21768	0.480557	chr3	24537277	chr1	150969025	150980851
cg00661947	AHNAK	-6.69571	3.00085e-11	0.00196983	-8.39559	1.25388	chr12	65939993	chr11	62201016	62323707
cg27502088	FAM63A	6.6957	3.00099e-11	0.00196991	4.32488	0.645918	chr15	62524275	chr1	150969025	150980851
cg23141934	AHNAK	6.69569	3.00125e-11	0.00197009	5.91014	0.882678	chr19	11484752	chr11	62201016	62323707
cg08708949	DUSP2	-6.69568	3.00137e-11	0.00197016	-3.94577	0.5893	chr9	137972023	chr2	96808905	96811179
cg01612961	CHST2	-6.69567	3.00164e-11	0.00197034	-9.50513	1.41959	chr10	72083024	chr3	142838173	142841800
cg08261109	AHNAK	6.69565	3.00204e-11	0.00197061	4.62411	0.690615	chr5	115707221	chr11	62201016	62323707
cg13233688	FAM63A	-6.69565	3.00206e-11	0.00197062	-2.37111	0.354126	chr21	44529313	chr1	150969025	150980851
cg01105418	SERTAD2	-6.69565	3.0021e-11	0.00197064	-2.92283	0.436527	chr1	244214593	chr2	64858755	64978139
cg20772590	CREM	6.69564	3.00219e-11	0.0019707	6.38905	0.95421	chr17	75446431	chr10	35415719	35501886
cg19418009	NCR1	-6.69564	3.00224e-11	0.00197073	-5.35596	0.799918	chr1	16564689	chr19	55417508	55427508
cg26131026	KLF6	6.69563	3.0024e-11	0.00197084	2.6363	0.393735	chr17	63590120	chr10	3818188	3827473
cg05747695	NCR1	-6.69562	3.00265e-11	0.00197101	-8.35213	1.2474	chr11	3156892	chr19	55417508	55427508
cg07680374	KLF6	-6.69562	3.00266e-11	0.00197101	-1.76688	0.263886	chr6	30753013	chr10	3818188	3827473
cg00463746	KLF6	-6.69561	3.00278e-11	0.00197109	-2.43667	0.36392	chr1	64434320	chr10	3818188	3827473
cg23509134	DUSP2	-6.6956	3.00307e-11	0.00197128	-6.12447	0.914701	chr5	59637190	chr2	96808905	96811179
cg26021815	CHCHD7	6.69558	3.00334e-11	0.00197146	3.83076	0.572132	chr13	23895705	chr8	57124245	57131357
cg07104974	LAIR1	6.69557	3.00366e-11	0.00197167	6.03282	0.901017	chr15	39848052	chr19	54865362	54882165
cg24754277	NCR1	6.69555	3.00403e-11	0.00197191	4.4269	0.66117	chr9	90114156	chr19	55417508	55427508
cg09577052	AHNAK	-6.69553	3.00434e-11	0.00197211	-3.82208	0.57084	chr1	100148051	chr11	62201016	62323707
cg01852522	KLF6	-6.6955	3.00501e-11	0.00197255	-1.61609	0.241369	chr12	132686912	chr10	3818188	3827473
cg18081760	SIK1	6.69549	3.00529e-11	0.00197274	6.35431	0.949043	chr1	114483597	chr21	44834395	44847008
cg13411645	AHNAK	6.69548	3.00535e-11	0.00197278	3.37701	0.504371	chr2	3751144	chr11	62201016	62323707
cg08940143	AX748345	6.69546	3.00572e-11	0.00197302	6.34872	0.948212	chr11	65637415	chr17	4385261	4389648
cg07563400	AHNAK	6.69546	3.00576e-11	0.00197305	4.68108	0.699142	chr17	15849556	chr11	62201016	62323707
cg06105669	DUSP2	-6.69546	3.00577e-11	0.00197305	-5.6757	0.847693	chr6	45416386	chr2	96808905	96811179
cg26427777	TIPARP	6.69546	3.00589e-11	0.00197313	5.41285	0.808436	chr8	123875181	chr3	156391024	156424559
cg00387768	PDCD4-AS1	6.69544	3.00627e-11	0.00197338	3.79421	0.566686	chr5	149319817	chr10	112629626	112631991
cg26814703	AX748345	6.69544	3.00629e-11	0.0019734	4.78597	0.71481	chr13	31019673	chr17	4385261	4389648
cg13709547	CHST2	-6.69543	3.00648e-11	0.00197352	-7.7714	1.1607	chr9	139149710	chr3	142838173	142841800
cg13917614	FOS	-6.69542	3.00657e-11	0.00197358	-2.12717	0.317705	chr17	40125660	chr14	75745477	75748933
cg17960517	NCR1	6.69541	3.00682e-11	0.00197374	3.01626	0.450496	chr18	32995714	chr19	55417508	55427508
cg23967873	AHNAK	6.69541	3.00691e-11	0.0019738	9.23783	1.37973	chr10	72977537	chr11	62201016	62323707
cg23394259	CLASP1	6.69539	3.00723e-11	0.00197401	4.62519	0.690802	chr12	56327037	chr2	122095352	122407163
cg22229594	FAM63A	-6.69538	3.0074e-11	0.00197413	-5.02051	0.749847	chr17	15165803	chr1	150969025	150980851
cg00173906	DUSP2	-6.69536	3.00773e-11	0.00197434	-5.57473	0.832625	chr3	112871562	chr2	96808905	96811179
cg08346663	AHNAK	-6.69536	3.0078e-11	0.00197438	-4.06177	0.606655	chr1	87544154	chr11	62201016	62323707
cg24104437	NCR1	-6.69536	3.0079e-11	0.00197446	-11.3799	1.69968	chr9	97846734	chr19	55417508	55427508
cg00849610	DUSP2	6.69533	3.0084e-11	0.00197478	7.08009	1.05747	chr17	59529316	chr2	96808905	96811179
cg22451408	TNFAIP3	6.69532	3.00856e-11	0.00197489	3.88948	0.580925	chr21	45065904	chr6	138188351	138204449
cg01191058	ATP2B1	-6.69532	3.00871e-11	0.00197498	-3.52667	0.526737	chr16	89048433	chr12	89981828	90103077
cg03455107	AHNAK	-6.69531	3.00886e-11	0.00197509	-5.01841	0.749541	chr17	54509207	chr11	62201016	62323707
cg23858452	TIPARP	-6.6953	3.00908e-11	0.00197523	-5.26696	0.786666	chr11	119514694	chr3	156391024	156424559
cg22552084	KLF6	-6.69528	3.00942e-11	0.00197545	-2.17979	0.325572	chr21	27497496	chr10	3818188	3827473
cg21198684	SERTAD2	-6.69527	3.00959e-11	0.00197556	-4.39756	0.656815	chr21	37522561	chr2	64858755	64978139
cg03307057	HSD17B8	-6.69526	3.00973e-11	0.00197565	-3.60992	0.539175	chr19	43973161	chr6	33172419	33174608
cg00247998	DUSP2	-6.69525	3.01005e-11	0.00197586	-3.84717	0.574612	chr5	7529982	chr2	96808905	96811179
cg18881723	DUSP1	6.69523	3.01037e-11	0.00197608	4.90785	0.733036	chr1	160616870	chr5	172195093	172198198
cg07267600	FAM63A	6.6952	3.01112e-11	0.00197656	3.55386	0.530808	chr12	2750053	chr1	150969025	150980851
cg02981092	KLF6	-6.69518	3.01138e-11	0.00197674	-2.58264	0.385746	chr3	57543499	chr10	3818188	3827473
cg03401618	NCR1	-6.69517	3.01162e-11	0.00197689	-10.3562	1.54682	chr2	25482370	chr19	55417508	55427508
cg15770125	KLF6	-6.69516	3.01184e-11	0.00197704	-3.17257	0.47386	chr3	8693781	chr10	3818188	3827473
cg13979622	TNFSF14	-6.69516	3.01188e-11	0.00197706	-3.91963	0.585442	chr12	113478973	chr19	6663148	6670599
cg16898420	DUSP2	6.69515	3.01198e-11	0.00197713	9.05247	1.35209	chr9	103791078	chr2	96808905	96811179
cg09247619	CRIP1	-6.69513	3.01233e-11	0.00197736	-3.4253	0.51161	chr1	198648849	chr14	105952654	105955284
cg13394991	SRSF5	6.69512	3.01259e-11	0.00197753	3.31514	0.495157	chr2	146502809	chr14	70193617	70238722
cg06796314	HSD17B8	6.69511	3.01292e-11	0.00197775	2.3473	0.350599	chr10	7088654	chr6	33172419	33174608
cg11492369	KLF6	-6.6951	3.01294e-11	0.00197776	-2.88469	0.430866	chr1	68683394	chr10	3818188	3827473
cg26838858	AHNAK	-6.6951	3.01301e-11	0.00197781	-3.90983	0.583984	chr10	44366387	chr11	62201016	62323707
cg23174201	KLF6	-6.6951	3.01305e-11	0.00197783	-2.74843	0.410514	chr5	151054256	chr10	3818188	3827473
cg02597143	TNFAIP3	6.6951	3.01305e-11	0.00197784	5.0499	0.754268	chr14	65787786	chr6	138188351	138204449
cg25905215	CHCHD7	-6.69507	3.01354e-11	0.00197815	-5.72913	0.855724	chr4	103537858	chr8	57124245	57131357
cg04562757	CHST2	6.69506	3.01382e-11	0.00197834	6.19785	0.925735	chr1	17882998	chr3	142838173	142841800
cg00497809	CHCHD7	-6.69506	3.01388e-11	0.00197838	-3.93487	0.587728	chr2	218854411	chr8	57124245	57131357
cg11178254	KLF6	-6.69505	3.01408e-11	0.00197851	-2.31829	0.346269	chr16	57879317	chr10	3818188	3827473
cg10149975	KLF6	6.69503	3.01433e-11	0.00197868	2.72942	0.407678	chr4	66536363	chr10	3818188	3827473
cg12386361	KLF6	-6.69502	3.01467e-11	0.0019789	-2.50554	0.374239	chr14	35812017	chr10	3818188	3827473
cg14110920	NCR1	6.69501	3.0149e-11	0.00197905	8.84907	1.32174	chr12	53583359	chr19	55417508	55427508
cg21744390	KLF6	-6.695	3.01497e-11	0.00197909	-3.16939	0.473397	chr5	132610338	chr10	3818188	3827473
cg23818246	KLF6	-6.69499	3.01518e-11	0.00197923	-3.08352	0.460572	chr18	22711612	chr10	3818188	3827473
cg08265745	KLF6	-6.69497	3.01569e-11	0.00197956	-1.98403	0.296347	chr4	38719842	chr10	3818188	3827473
cg10381153	DUSP2	-6.69496	3.01575e-11	0.00197961	-5.76162	0.86059	chr1	65062855	chr2	96808905	96811179
cg24816358	SERTAD2	6.69496	3.01576e-11	0.00197961	4.29285	0.641205	chr17	29278289	chr2	64858755	64978139
cg02753272	AHNAK	-6.69495	3.01593e-11	0.00197972	-4.38731	0.655315	chr1	210547663	chr11	62201016	62323707
cg23418857	TNFAIP3	-6.69495	3.01595e-11	0.00197973	-4.17251	0.623231	chr15	42309323	chr6	138188351	138204449
cg00160780	NCR1	-6.69495	3.01607e-11	0.00197981	-9.75391	1.45691	chr11	124611639	chr19	55417508	55427508
cg19348272	CHST2	-6.69493	3.01633e-11	0.00197999	-5.58255	0.833846	chr7	77044158	chr3	142838173	142841800
cg09590518	KLF6	-6.69491	3.01673e-11	0.00198025	-1.92465	0.287479	chr3	57437007	chr10	3818188	3827473
cg18633745	SIK1	-6.69491	3.01675e-11	0.00198026	-6.11795	0.913821	chr10	82148454	chr21	44834395	44847008
cg19864214	AHNAK	-6.6949	3.01708e-11	0.00198048	-4.35736	0.650847	chr14	103230968	chr11	62201016	62323707
cg13583770	CHCHD7	6.69489	3.01717e-11	0.00198054	4.88362	0.729454	chr18	60548981	chr8	57124245	57131357
cg09836827	DUSP2	-6.69489	3.01722e-11	0.00198057	-6.07943	0.908071	chr12	6163024	chr2	96808905	96811179
cg14848635	CHST2	-6.69489	3.01724e-11	0.00198058	-5.42571	0.810426	chr9	2031765	chr3	142838173	142841800
cg21831835	CCL3	-6.69487	3.0176e-11	0.00198082	-5.34719	0.7987	chr13	40469536	chr17	34415602	34417515
cg03077364	AHNAK	6.69485	3.01799e-11	0.00198108	4.40472	0.657927	chr7	4770943	chr11	62201016	62323707
cg17925829	CREM	-6.69484	3.01823e-11	0.00198123	-6.63546	0.99113	chr19	36399328	chr10	35415719	35501886
cg25351763	KLF6	-6.69484	3.01824e-11	0.00198124	-2.11245	0.315534	chr5	71724363	chr10	3818188	3827473
cg24185397	PDCD4-AS1	6.69484	3.01831e-11	0.00198128	5.98241	0.893586	chr17	25659609	chr10	112629626	112631991
cg05146480	CLASP1	-6.69483	3.01848e-11	0.0019814	-2.90433	0.433817	chr1	172630463	chr2	122095352	122407163
cg10732087	KLF6	-6.69483	3.01849e-11	0.00198141	-2.72204	0.406589	chr14	32797487	chr10	3818188	3827473
cg14058851	CREM	-6.69482	3.01858e-11	0.00198146	-4.69151	0.700767	chr6	15505949	chr10	35415719	35501886
cg02194046	DUSP2	-6.6948	3.01899e-11	0.00198173	-6.06522	0.90596	chr8	128409047	chr2	96808905	96811179
cg16491457	CHST2	6.69478	3.01946e-11	0.00198204	6.61072	0.987444	chr7	21619457	chr3	142838173	142841800
cg26844246	KLF6	6.69478	3.01947e-11	0.00198205	1.65166	0.246709	chr5	170736277	chr10	3818188	3827473
cg00172979	AHNAK	-6.69477	3.01972e-11	0.00198221	-4.51643	0.674621	chr19	19549603	chr11	62201016	62323707
cg22797031	DUSP2	6.69476	3.01985e-11	0.0019823	5.45275	0.81448	chr1	170630070	chr2	96808905	96811179
cg21408763	AHNAK	6.69476	3.01992e-11	0.00198234	8.43724	1.26028	chr7	128472459	chr11	62201016	62323707
cg25320328	TNFAIP3	-6.69475	3.01997e-11	0.00198238	-3.268	0.488143	chr1	92953037	chr6	138188351	138204449
cg25496828	CHST2	-6.6947	3.02097e-11	0.00198303	-16.9269	2.5284	chr14	23776075	chr3	142838173	142841800
cg22003351	AHNAK	-6.69469	3.02126e-11	0.00198322	-4.77599	0.7134	chr5	159655425	chr11	62201016	62323707
cg09396892	FAM63A	6.69466	3.02179e-11	0.00198357	3.31809	0.495632	chr22	45132934	chr1	150969025	150980851
cg06720632	CCL3	-6.69465	3.02199e-11	0.0019837	-4.01326	0.599472	chr11	71783265	chr17	34415602	34417515
cg16440661	PIK3R1	6.69464	3.02216e-11	0.00198381	2.48332	0.370941	chr6	107964365	chr5	67511548	67597649
cg14667273	TNFAIP3	6.69464	3.02225e-11	0.00198387	5.89867	0.881103	chr1	1369934	chr6	138188351	138204449
cg00854429	TIPARP	-6.69464	3.02225e-11	0.00198387	-4.04711	0.604529	chr7	65520870	chr3	156391024	156424559
cg16483916	CHST2	-6.69464	3.02231e-11	0.00198391	-7.54884	1.12759	chr19	5567758	chr3	142838173	142841800
cg01311655	CHST2	6.69463	3.02241e-11	0.00198398	7.61056	1.13682	chr16	495875	chr3	142838173	142841800
cg16807508	AHNAK	-6.69462	3.0226e-11	0.0019841	-5.45833	0.815331	chr2	16127620	chr11	62201016	62323707
cg07823535	AHNAK	-6.69461	3.02277e-11	0.00198421	-6.62919	0.990227	chr13	78603363	chr11	62201016	62323707
cg11228604	KLF6	6.69459	3.02331e-11	0.00198457	1.93333	0.28879	chr3	196530702	chr10	3818188	3827473
cg16548198	KLF6	-6.69456	3.02388e-11	0.00198494	-2.87105	0.428863	chr1	23286553	chr10	3818188	3827473
cg11718796	AHNAK	6.69455	3.02399e-11	0.00198501	5.23901	0.782578	chr13	103257199	chr11	62201016	62323707
cg05892432	TIPARP	6.69454	3.02421e-11	0.00198516	7.88992	1.17856	chr16	67581675	chr3	156391024	156424559
cg12906501	TIPARP	-6.69451	3.02479e-11	0.00198554	-4.43884	0.663057	chr2	42686575	chr3	156391024	156424559
cg08443396	SERTAD2	-6.69451	3.02495e-11	0.00198564	-1.88795	0.282015	chr3	150125271	chr2	64858755	64978139
cg04153061	NCR1	-6.6945	3.02496e-11	0.00198565	-8.96958	1.33984	chr2	70174164	chr19	55417508	55427508
cg06958118	DUSP2	-6.6945	3.02501e-11	0.00198568	-6.32952	0.945481	chr10	125978405	chr2	96808905	96811179
cg03660948	KLF6	6.69449	3.02524e-11	0.00198584	1.80439	0.269534	chr16	374675	chr10	3818188	3827473
cg20345589	AX748345	-6.69448	3.02539e-11	0.00198593	-16.9146	2.52665	chr10	104179471	chr17	4385261	4389648
cg09546258	DUSP2	-6.69448	3.02546e-11	0.00198598	-5.37983	0.803621	chr11	68444995	chr2	96808905	96811179
cg05898280	SERTAD2	-6.69448	3.02552e-11	0.00198602	-4.69195	0.700869	chr12	132555007	chr2	64858755	64978139
cg12399183	SERTAD2	6.69446	3.02578e-11	0.00198619	3.41542	0.510185	chr15	42232601	chr2	64858755	64978139
cg02243386	KLF6	-6.69446	3.02582e-11	0.00198622	-2.62681	0.392385	chr3	39234924	chr10	3818188	3827473
cg18758922	DUSP2	6.69446	3.02587e-11	0.00198625	4.64983	0.694579	chr22	37099785	chr2	96808905	96811179
cg16700050	KLF6	-6.69444	3.0262e-11	0.00198647	-2.90195	0.433486	chr13	31406164	chr10	3818188	3827473
cg11346960	DUSP2	-6.69444	3.02623e-11	0.00198648	-4.75805	0.710746	chr11	5266120	chr2	96808905	96811179
cg20445649	KLF6	6.69444	3.02624e-11	0.00198649	1.93695	0.289336	chr16	84227142	chr10	3818188	3827473
cg07846304	KLF6	-6.69443	3.02638e-11	0.00198658	-2.1804	0.325703	chr5	158478030	chr10	3818188	3827473
cg23509134	KLF6	-6.6944	3.02698e-11	0.00198698	-2.55963	0.382353	chr5	59637190	chr10	3818188	3827473
cg02426774	AHNAK	-6.6944	3.02707e-11	0.00198703	-3.71615	0.555113	chr7	50937229	chr11	62201016	62323707
cg02442436	KLF6	6.69438	3.02746e-11	0.00198729	1.94006	0.289804	chr9	112402882	chr10	3818188	3827473
cg03666028	CHST2	6.69438	3.02751e-11	0.00198732	8.04659	1.20199	chr7	72777575	chr3	142838173	142841800
cg07036035	ATP2B1	-6.69438	3.02753e-11	0.00198734	-3.42295	0.511317	chr14	96133072	chr12	89981828	90103077
cg03377537	DUSP2	6.69433	3.02839e-11	0.0019879	5.98062	0.893386	chr4	83702185	chr2	96808905	96811179
cg04250118	KLF6	6.69433	3.0284e-11	0.00198791	1.43859	0.214896	chr13	41930111	chr10	3818188	3827473
cg20441963	AHNAK	-6.69433	3.02841e-11	0.00198792	-5.8033	0.866897	chr19	30643744	chr11	62201016	62323707
cg26385517	KLF6	-6.69432	3.0287e-11	0.0019881	-2.46373	0.368032	chr2	101604589	chr10	3818188	3827473
cg17722354	AHNAK	-6.69432	3.02875e-11	0.00198814	-4.87757	0.728614	chr1	115906724	chr11	62201016	62323707
cg23907538	KLF6	-6.69431	3.02882e-11	0.00198818	-3.1504	0.470608	chr6	135575915	chr10	3818188	3827473
cg26544774	AHNAK	6.69431	3.02891e-11	0.00198824	3.37404	0.504016	chr17	2305938	chr11	62201016	62323707
cg05299793	DUSP2	6.69431	3.02891e-11	0.00198824	5.73469	0.856652	chr14	63512588	chr2	96808905	96811179
cg04510235	KLF6	-6.69429	3.02922e-11	0.00198844	-2.22022	0.331658	chr15	94652513	chr10	3818188	3827473
cg23379806	SLC11A2	6.69429	3.02936e-11	0.00198854	5.22291	0.780205	chr10	14650660	chr12	51373184	51422349
cg26253134	CCL3	-6.69428	3.02939e-11	0.00198856	-4.97397	0.743018	chr2	70751721	chr17	34415602	34417515
cg07670251	CREM	-6.69427	3.02972e-11	0.00198878	-6.81479	1.018	chr2	28584004	chr10	35415719	35501886
cg27511824	CHST2	6.69426	3.0298e-11	0.00198883	7.60576	1.13616	chr1	205470209	chr3	142838173	142841800
cg17977145	SERTAD2	6.69425	3.03014e-11	0.00198905	4.57365	0.68322	chr11	10648828	chr2	64858755	64978139
cg16038092	TIPARP	-6.69421	3.03083e-11	0.0019895	-4.65599	0.695524	chr15	79087784	chr3	156391024	156424559
cg21969674	PIK3R1	6.69421	3.03085e-11	0.00198952	3.2784	0.489736	chr15	100044136	chr5	67511548	67597649
cg16873863	TNFAIP3	6.6942	3.03101e-11	0.00198962	3.94785	0.589741	chr11	2921176	chr6	138188351	138204449
cg10173006	TNFAIP3	6.69418	3.03143e-11	0.00198989	3.53231	0.527668	chr1	118185923	chr6	138188351	138204449
cg11746924	SLC11A2	6.69418	3.03157e-11	0.00198999	5.46232	0.815981	chr17	62007912	chr12	51373184	51422349
cg18511326	SERTAD2	-6.69417	3.03166e-11	0.00199005	-4.59573	0.686526	chr18	13382093	chr2	64858755	64978139
cg04900882	AHNAK	-6.69416	3.03197e-11	0.00199025	-5.96688	0.891356	chr3	126024980	chr11	62201016	62323707
cg05171823	PDCD4-AS1	6.69415	3.03219e-11	0.0019904	4.37647	0.653775	chr1	10765817	chr10	112629626	112631991
cg06374604	CRIP1	-6.69413	3.03242e-11	0.00199055	-4.20997	0.628905	chr6	10297290	chr14	105952654	105955284
cg15552637	CHST2	6.69412	3.03275e-11	0.00199076	6.15616	0.919637	chr22	33297618	chr3	142838173	142841800
cg05385453	DUSP2	6.69411	3.03294e-11	0.00199089	4.62081	0.690281	chr8	35092683	chr2	96808905	96811179
cg17100230	AX748345	6.69409	3.03325e-11	0.0019911	5.8333	0.87141	chr22	42333646	chr17	4385261	4389648
cg15167311	AHNAK	-6.69409	3.03333e-11	0.00199114	-5.81894	0.869266	chr14	30381267	chr11	62201016	62323707
cg15916373	PIK3R1	6.69409	3.03333e-11	0.00199115	3.25142	0.485716	chr16	10923052	chr5	67511548	67597649
cg10743536	DUSP2	-6.69408	3.03348e-11	0.00199125	-6.33761	0.946749	chr17	39814256	chr2	96808905	96811179
cg13289993	TNFAIP3	6.69408	3.03359e-11	0.00199132	3.8623	0.576972	chr20	57722380	chr6	138188351	138204449
cg00507397	AHNAK	-6.69407	3.03366e-11	0.00199136	-5.9282	0.88559	chr9	92739228	chr11	62201016	62323707
cg08358270	CHST2	-6.69406	3.03397e-11	0.00199157	-9.39288	1.40317	chr22	50675154	chr3	142838173	142841800
cg09374175	AHNAK	-6.69406	3.03399e-11	0.00199158	-4.80935	0.718451	chr10	35682501	chr11	62201016	62323707
cg23393368	TIPARP	-6.69405	3.03403e-11	0.0019916	-6.33253	0.945994	chr21	27561643	chr3	156391024	156424559
cg13182658	TNFAIP3	-6.69403	3.03455e-11	0.00199195	-4.57673	0.683703	chr11	120503607	chr6	138188351	138204449
cg13823964	DUSP2	-6.69403	3.03461e-11	0.00199199	-2.81982	0.421245	chr9	94190932	chr2	96808905	96811179
cg06539116	FAM63A	6.69402	3.03464e-11	0.00199201	3.56047	0.531888	chr5	148597365	chr1	150969025	150980851
cg22488891	TNFAIP3	6.69402	3.03481e-11	0.00199212	3.15186	0.470847	chr13	40762452	chr6	138188351	138204449
cg10011999	DUSP2	6.69401	3.03502e-11	0.00199225	4.58508	0.684954	chr8	6575881	chr2	96808905	96811179
cg11875421	NCR1	-6.694	3.03514e-11	0.00199233	-4.68285	0.69956	chr9	133709810	chr19	55417508	55427508
cg25757700	SERTAD2	6.69399	3.03523e-11	0.0019924	4.13942	0.618378	chr6	53692338	chr2	64858755	64978139
cg13509283	TNFSF14	-6.69399	3.0353e-11	0.00199244	-4.93334	0.73698	chr1	15742829	chr19	6663148	6670599
cg25101063	DUSP2	-6.69398	3.03545e-11	0.00199254	-7.24184	1.08184	chr3	151131087	chr2	96808905	96811179
cg04130557	AHNAK	-6.69396	3.03589e-11	0.00199282	-6.37842	0.952862	chr4	186760378	chr11	62201016	62323707
cg18276249	SERTAD2	-6.69396	3.03593e-11	0.00199285	-5.72886	0.855826	chr15	63919320	chr2	64858755	64978139
cg00812438	DUSP2	6.69395	3.03607e-11	0.00199295	3.81504	0.569924	chr12	127940086	chr2	96808905	96811179
cg02299931	FAM63A	6.69395	3.03623e-11	0.00199305	2.83872	0.424073	chr17	4631697	chr1	150969025	150980851
cg22114697	AHNAK	-6.69394	3.03626e-11	0.00199307	-4.96965	0.74241	chr7	6226741	chr11	62201016	62323707
cg14107762	TNFAIP3	6.69393	3.03653e-11	0.00199324	2.72871	0.40764	chr9	117690626	chr6	138188351	138204449
cg20457275	AHNAK	6.69393	3.03662e-11	0.00199331	5.42305	0.810144	chr6	1394071	chr11	62201016	62323707
cg10856034	SIK1	-6.69392	3.03673e-11	0.00199338	-7.31613	1.09295	chr11	3859870	chr21	44834395	44847008
cg10251535	CHST2	-6.69392	3.03679e-11	0.00199342	-7.28993	1.08904	chr19	14115818	chr3	142838173	142841800
cg05184377	CHST2	-6.69389	3.03732e-11	0.00199376	-3.79679	0.567201	chr10	50976646	chr3	142838173	142841800
cg14429892	CHST2	6.69388	3.03752e-11	0.0019939	5.76557	0.86132	chr17	48006780	chr3	142838173	142841800
cg11485152	AHNAK	-6.69386	3.03799e-11	0.0019942	-3.57581	0.534193	chr3	3171664	chr11	62201016	62323707
cg25933511	NCR1	6.69385	3.03812e-11	0.00199429	6.91089	1.03242	chr15	42483955	chr19	55417508	55427508
cg25732612	TNFAIP3	-6.69385	3.03823e-11	0.00199436	-5.49669	0.821156	chr2	86558802	chr6	138188351	138204449
cg14279856	DUSP2	6.69384	3.0383e-11	0.00199441	3.92357	0.586146	chr6	30851086	chr2	96808905	96811179
cg16176095	DUSP2	-6.69381	3.03888e-11	0.00199479	-8.31999	1.24294	chr1	3289798	chr2	96808905	96811179
cg10669585	CHST2	-6.69381	3.03895e-11	0.00199483	-5.66508	0.846317	chr1	172750921	chr3	142838173	142841800
cg24266914	LMNA	-6.6938	3.03922e-11	0.00199501	-5.98975	0.894821	chr8	131118369	chr1	156052364	156109880
cg03888592	DUSP2	6.6938	3.03925e-11	0.00199503	9.25104	1.38203	chr12	48210934	chr2	96808905	96811179
cg01395538	DUSP2	6.69379	3.03928e-11	0.00199505	5.18267	0.77425	chr1	24284794	chr2	96808905	96811179
cg05721349	CCL3	6.69379	3.03938e-11	0.00199512	7.14468	1.06736	chr7	149547232	chr17	34415602	34417515
cg06432889	PIK3R1	-6.69379	3.03944e-11	0.00199515	-3.74199	0.559024	chr10	106020685	chr5	67511548	67597649
cg07676455	AHNAK	-6.69378	3.03947e-11	0.00199517	-5.39938	0.806626	chr10	103648550	chr11	62201016	62323707
cg15611112	KLF6	-6.69376	3.04003e-11	0.00199554	-2.79116	0.41698	chr6	44126075	chr10	3818188	3827473
cg15198204	KLF6	-6.69374	3.0403e-11	0.00199572	-3.26944	0.488433	chr11	1954966	chr10	3818188	3827473
cg11400153	TIPARP	6.69374	3.04035e-11	0.00199576	4.58875	0.685529	chr4	154407748	chr3	156391024	156424559
cg17777759	KLF6	-6.69374	3.04041e-11	0.00199579	-1.86673	0.278878	chr7	6425167	chr10	3818188	3827473
cg21006425	DUSP2	-6.69374	3.04043e-11	0.00199581	-7.58298	1.13285	chr7	99002374	chr2	96808905	96811179
cg10189029	TNFAIP3	-6.6937	3.04126e-11	0.00199635	-4.71486	0.704373	chr5	55831214	chr6	138188351	138204449
cg10828561	DUSP2	-6.69369	3.04137e-11	0.00199642	-5.34151	0.797992	chr8	49566696	chr2	96808905	96811179
cg16737426	TMEM2	-6.69368	3.04167e-11	0.00199662	-2.42003	0.36154	chr3	188139897	chr9	74298282	74431606
cg04385236	DUSP2	6.69365	3.04211e-11	0.00199691	10.4877	1.56682	chr3	157261273	chr2	96808905	96811179
cg12661000	FAM63A	6.69364	3.04235e-11	0.00199707	2.94572	0.440078	chr10	122367771	chr1	150969025	150980851
cg16896079	KLF6	6.69363	3.04254e-11	0.00199719	2.17043	0.324253	chr12	41582362	chr10	3818188	3827473
cg23186991	KLF6	-6.69363	3.04259e-11	0.00199723	-1.95992	0.292804	chr2	241737497	chr10	3818188	3827473
cg21272795	KLF6	-6.69361	3.04303e-11	0.00199751	-3.11336	0.465125	chr22	45902727	chr10	3818188	3827473
cg00788739	SERTAD2	-6.69359	3.04333e-11	0.00199771	-4.18205	0.624784	chr22	31002942	chr2	64858755	64978139
cg03227963	NCR1	6.69356	3.04398e-11	0.00199814	4.89471	0.731256	chr5	74354835	chr19	55417508	55427508
cg10185219	NCR1	-6.69355	3.04415e-11	0.00199824	-5.99353	0.895418	chrX	39764536	chr19	55417508	55427508
cg11498860	CHST2	-6.69355	3.04424e-11	0.00199831	-7.96513	1.18997	chr12	50092193	chr3	142838173	142841800
cg03249264	DUSP2	-6.69355	3.04426e-11	0.00199832	-5.27777	0.788486	chr11	75310269	chr2	96808905	96811179
cg11080651	CCL3	-6.69353	3.04454e-11	0.00199851	-7.05308	1.05372	chr5	10445523	chr17	34415602	34417515
cg18483549	TNFAIP3	6.69351	3.04492e-11	0.00199875	4.6906	0.700767	chr17	30842946	chr6	138188351	138204449
cg08550353	PIK3R1	6.69351	3.04497e-11	0.00199879	2.97118	0.443889	chr6	134497627	chr5	67511548	67597649
cg07369274	PDCD4-AS1	6.69349	3.0454e-11	0.00199907	4.03277	0.602491	chr3	58200599	chr10	112629626	112631991
cg13708995	AHNAK	6.69349	3.04543e-11	0.00199909	2.85792	0.42697	chr5	134880895	chr11	62201016	62323707
cg18598146	CHST2	6.69348	3.04559e-11	0.00199919	4.30307	0.642874	chr20	47896448	chr3	142838173	142841800
cg13392687	CHST2	-6.69347	3.04573e-11	0.00199928	-7.62504	1.13917	chr11	94502558	chr3	142838173	142841800
cg05858657	CHCHD7	6.69347	3.04577e-11	0.00199931	5.00213	0.747315	chr11	19298660	chr8	57124245	57131357
cg07800544	AHNAK	-6.69347	3.0458e-11	0.00199933	-4.90285	0.732483	chr5	35129387	chr11	62201016	62323707
cg06843218	AX748345	6.69347	3.04584e-11	0.00199936	4.2528	0.635365	chr12	116985988	chr17	4385261	4389648
cg03064456	KLF6	6.69345	3.04626e-11	0.00199963	2.48296	0.370953	chr20	50543562	chr10	3818188	3827473
cg23291305	AHNAK	6.69344	3.04647e-11	0.00199977	9.57145	1.42998	chr14	37641726	chr11	62201016	62323707
cg03846808	CHST2	-6.69343	3.04665e-11	0.00199989	-5.75152	0.859278	chr22	27107300	chr3	142838173	142841800
cg14849447	TNFAIP3	-6.69342	3.04689e-11	0.00200005	-4.47654	0.668797	chr20	31157598	chr6	138188351	138204449
cg21780393	AHNAK	6.69341	3.04703e-11	0.00200014	3.21402	0.480176	chr17	46618919	chr11	62201016	62323707
cg17569958	CRIP1	-6.69341	3.04704e-11	0.00200015	-4.0286	0.601876	chr10	31036797	chr14	105952654	105955284
cg01586952	TIPARP	-6.69339	3.04738e-11	0.00200037	-4.94914	0.739407	chr1	32891825	chr3	156391024	156424559
cg09561200	AHNAK	-6.69339	3.04753e-11	0.00200046	-6.11929	0.91423	chr19	18780420	chr11	62201016	62323707
cg25210609	AX748345	6.69338	3.04764e-11	0.00200054	3.93652	0.588121	chr1	19642293	chr17	4385261	4389648
cg25268399	AX748345	6.69337	3.04782e-11	0.00200066	5.24703	0.783914	chr15	91235570	chr17	4385261	4389648
cg02917016	CHCHD7	6.69337	3.04787e-11	0.00200069	3.61102	0.539492	chr13	46401058	chr8	57124245	57131357
cg04244576	DUSP2	-6.69336	3.04814e-11	0.00200086	-5.05972	0.755931	chr3	34323792	chr2	96808905	96811179
cg24688707	CHST2	6.69335	3.04831e-11	0.00200098	5.06979	0.757438	chr10	125220015	chr3	142838173	142841800
cg00935068	FAM63A	-6.69334	3.04851e-11	0.00200111	-2.79987	0.418308	chr2	136826503	chr1	150969025	150980851
cg09888231	DUSP2	6.69333	3.04874e-11	0.00200126	10.3175	1.54146	chr1	32537975	chr2	96808905	96811179
cg01733928	CHST2	6.69332	3.04894e-11	0.00200139	6.59337	0.985068	chr14	88625398	chr3	142838173	142841800
cg19284277	KLF6	-6.6933	3.04917e-11	0.00200154	-2.24011	0.334679	chr17	80190054	chr10	3818188	3827473
cg00800487	AHNAK	-6.6933	3.04933e-11	0.00200165	-3.46391	0.517519	chr22	45351334	chr11	62201016	62323707
cg05477165	FAM63A	-6.69329	3.04953e-11	0.00200178	-4.33789	0.648095	chr2	129074982	chr1	150969025	150980851
cg17830740	CHST2	-6.69328	3.04962e-11	0.00200184	-6.88357	1.02843	chr8	28229291	chr3	142838173	142841800
cg15851882	CHST2	-6.69326	3.05001e-11	0.00200209	-9.22408	1.37811	chr15	59595945	chr3	142838173	142841800
cg07145988	TNFAIP3	6.69326	3.05003e-11	0.0020021	4.35644	0.650869	chr1	8692312	chr6	138188351	138204449
cg11168293	DUSP2	-6.69321	3.05099e-11	0.00200274	-3.52135	0.526107	chr22	49067022	chr2	96808905	96811179
cg05065849	CHCHD7	6.6932	3.05127e-11	0.00200292	3.6911	0.55147	chr2	85922172	chr8	57124245	57131357
cg16121136	AHNAK	-6.69319	3.05143e-11	0.00200303	-3.45969	0.516897	chr20	42984209	chr11	62201016	62323707
cg02790872	KLF6	-6.69319	3.05145e-11	0.00200304	-1.89098	0.282524	chr21	47352960	chr10	3818188	3827473
cg07682499	CHST2	6.69317	3.05194e-11	0.00200336	7.199	1.07557	chr2	79463054	chr3	142838173	142841800
cg20681321	TNFAIP3	-6.69316	3.05214e-11	0.00200349	-5.35322	0.799805	chr10	129683366	chr6	138188351	138204449
cg00193135	AHNAK	-6.69315	3.05225e-11	0.00200357	-6.89156	1.02964	chr2	201612677	chr11	62201016	62323707
cg13693582	AHNAK	6.69314	3.0526e-11	0.00200379	3.38029	0.505038	chr14	69441902	chr11	62201016	62323707
cg20182454	AHNAK	-6.69313	3.05262e-11	0.00200381	-3.5209	0.526046	chr10	7662882	chr11	62201016	62323707
cg17007711	KLF6	-6.69313	3.05265e-11	0.00200383	-2.2405	0.334747	chr16	86948010	chr10	3818188	3827473
cg17659710	KLF6	-6.69313	3.05268e-11	0.00200385	-2.60639	0.389413	chr1	90372443	chr10	3818188	3827473
cg26712743	FAM63A	6.69313	3.05279e-11	0.00200392	3.19634	0.477555	chr10	100164594	chr1	150969025	150980851
cg04521626	AHNAK	6.69313	3.05279e-11	0.00200392	4.70584	0.703086	chr17	4714200	chr11	62201016	62323707
cg03506640	CHST2	-6.69311	3.0532e-11	0.00200419	-8.32989	1.24455	chr14	85997753	chr3	142838173	142841800
cg08758237	TIPARP	-6.6931	3.05327e-11	0.00200423	-4.35216	0.650245	chr10	105321716	chr3	156391024	156424559
cg05917419	TNFAIP3	-6.69309	3.05349e-11	0.00200438	-4.09072	0.611186	chr5	124013536	chr6	138188351	138204449
cg24982532	CCL3	-6.69309	3.05354e-11	0.00200441	-6.68854	0.99932	chr4	169304803	chr17	34415602	34417515
cg09285069	AHNAK	-6.69309	3.05357e-11	0.00200443	-4.56711	0.682363	chr3	125745268	chr11	62201016	62323707
cg20001791	KLF6	6.69309	3.05361e-11	0.00200446	1.5977	0.238708	chr6	16239799	chr10	3818188	3827473
cg20924302	DUSP2	-6.69308	3.05372e-11	0.00200453	-5.96286	0.890899	chr14	91156070	chr2	96808905	96811179
cg23235876	DUSP2	6.69308	3.05374e-11	0.00200455	7.95786	1.18897	chr12	121735450	chr2	96808905	96811179
cg18845433	CHST2	6.69308	3.05378e-11	0.00200457	4.76556	0.712013	chr12	53193325	chr3	142838173	142841800
cg16466810	PIK3R1	6.69307	3.05385e-11	0.00200462	2.3699	0.354083	chr10	124234172	chr5	67511548	67597649
cg02401078	CHST2	6.69307	3.05386e-11	0.00200462	5.64736	0.843762	chr10	49660642	chr3	142838173	142841800
cg01284192	DUSP2	-6.69306	3.05412e-11	0.00200479	-6.37034	0.951783	chr15	99500473	chr2	96808905	96811179
cg22625791	KLF6	-6.69306	3.05421e-11	0.00200485	-2.95419	0.441382	chr8	27423197	chr10	3818188	3827473
cg18918588	SRSF5	-6.69305	3.05443e-11	0.002005	-3.32811	0.497249	chr1	11340168	chr14	70193617	70238722
cg12830630	TIPARP	-6.69305	3.05444e-11	0.002005	-4.32576	0.646306	chr12	49171486	chr3	156391024	156424559
cg17191872	KLF6	-6.69301	3.05522e-11	0.00200551	-3.22429	0.48174	chr17	34432841	chr10	3818188	3827473	Tissue, Smoking, fasting glucose, age
cg12363671	AHNAK	-6.69296	3.05608e-11	0.00200608	-5.56262	0.831115	chr21	43491213	chr11	62201016	62323707
cg07996027	KLF6	-6.69295	3.05639e-11	0.00200629	-1.78691	0.266984	chr12	6270392	chr10	3818188	3827473
cg24231380	SLC11A2	6.69293	3.05678e-11	0.00200654	3.10163	0.463418	chr2	242813914	chr12	51373184	51422349
cg15047408	SLC11A2	-6.69292	3.05699e-11	0.00200667	-3.3152	0.49533	chr20	42427235	chr12	51373184	51422349
cg17941374	LAIR1	6.69291	3.0572e-11	0.00200681	6.70438	1.00171	chr12	116537672	chr19	54865362	54882165
cg08076266	CHST2	-6.69289	3.0576e-11	0.00200707	-10.4074	1.55499	chr2	120190202	chr3	142838173	142841800
cg12056977	AHNAK	6.69288	3.05782e-11	0.00200722	9.11049	1.36122	chr12	71003625	chr11	62201016	62323707
cg10903525	KLF6	-6.69286	3.05813e-11	0.00200743	-2.05218	0.306623	chr5	156967339	chr10	3818188	3827473
cg06978539	TNFAIP3	-6.69285	3.05835e-11	0.00200757	-4.50306	0.672817	chr11	6644643	chr6	138188351	138204449
cg06204638	DUSP2	6.69285	3.05838e-11	0.00200759	5.78719	0.864682	chr18	12656910	chr2	96808905	96811179
cg06819298	FAM63A	6.69285	3.05846e-11	0.00200764	4.10617	0.613516	chr11	2445216	chr1	150969025	150980851
cg02238624	TIPARP	-6.69283	3.05876e-11	0.00200784	-4.49809	0.672076	chr11	119533790	chr3	156391024	156424559
cg17594334	DUSP2	6.69281	3.05924e-11	0.00200816	9.21093	1.37624	chr14	68000381	chr2	96808905	96811179
cg18309955	PIK3R1	6.69279	3.05972e-11	0.00200847	2.9392	0.439159	chr16	66557806	chr5	67511548	67597649
cg02888518	NCR1	-6.69278	3.05972e-11	0.00200847	-10.189	1.52238	chr10	75716672	chr19	55417508	55427508
cg09317774	DUSP2	-6.69276	3.06018e-11	0.00200877	-6.19031	0.924925	chr4	154137795	chr2	96808905	96811179
cg24547910	CHST2	6.69275	3.06052e-11	0.00200899	6.31501	0.943561	chr4	100632951	chr3	142838173	142841800
cg13209762	CHST2	-6.69271	3.06127e-11	0.00200949	-7.98249	1.19272	chr1	53882937	chr3	142838173	142841800
cg01437425	DUSP2	-6.69271	3.06132e-11	0.00200952	-6.00365	0.897044	chr1	10800691	chr2	96808905	96811179
cg14505065	TNFAIP3	6.6927	3.06142e-11	0.00200958	4.91133	0.733833	chr7	36983722	chr6	138188351	138204449
cg09065202	PIK3R1	6.69268	3.06179e-11	0.00200983	3.85315	0.575726	chr10	115033141	chr5	67511548	67597649
cg16269431	CHST2	-6.69268	3.0618e-11	0.00200983	-4.44761	0.664548	chr4	157997367	chr3	142838173	142841800
cg09099868	AHNAK	6.69266	3.06228e-11	0.00201015	2.43434	0.363733	chr10	22622793	chr11	62201016	62323707
cg19712659	CRIP1	-6.69263	3.06291e-11	0.00201056	-4.95529	0.74041	chr1	28906356	chr14	105952654	105955284
cg05493862	SERTAD2	6.69262	3.06302e-11	0.00201063	5.83892	0.872441	chr8	23191202	chr2	64858755	64978139
cg15027300	FAM63A	-6.69261	3.0632e-11	0.00201075	-2.51837	0.376291	chr19	38877874	chr1	150969025	150980851
cg19896982	CHST2	6.69261	3.06322e-11	0.00201076	5.58271	0.83416	chr10	60120366	chr3	142838173	142841800
cg16358696	KLF6	-6.69259	3.06362e-11	0.00201103	-2.14608	0.320665	chr15	93973921	chr10	3818188	3827473
cg09664445	SIK1	-6.69255	3.06442e-11	0.00201155	-6.29229	0.940192	chr17	2612406	chr21	44834395	44847008
cg07924282	AHNAK	6.69255	3.06444e-11	0.00201157	3.04751	0.455358	chr9	85678135	chr11	62201016	62323707
cg08403027	TIPARP	-6.69255	3.06458e-11	0.00201166	-4.7664	0.712196	chr15	65361131	chr3	156391024	156424559
cg06525524	TNFAIP3	-6.69254	3.06464e-11	0.0020117	-5.71997	0.854678	chr21	37949030	chr6	138188351	138204449
cg26766064	TIPARP	-6.69254	3.06471e-11	0.00201174	-4.28714	0.640585	chr17	79099711	chr3	156391024	156424559
cg17345703	DUSP2	-6.69253	3.06481e-11	0.00201181	-5.93345	0.886578	chr6	4804499	chr2	96808905	96811179
cg02384940	SLC11A2	6.69249	3.0658e-11	0.00201246	4.19108	0.626237	chr3	195919504	chr12	51373184	51422349
cg02634860	TIPARP	-6.69248	3.06587e-11	0.0020125	-5.56425	0.831418	chr11	132182261	chr3	156391024	156424559
cg15543736	TNFAIP3	-6.69248	3.0659e-11	0.00201252	-4.44628	0.664369	chr11	10311279	chr6	138188351	138204449
cg08708229	KLF6	6.69248	3.06599e-11	0.00201258	3.72823	0.557077	chr4	90758216	chr10	3818188	3827473
cg21421144	KLF6	6.69245	3.06651e-11	0.00201293	3.4628	0.517419	chr18	20714527	chr10	3818188	3827473
cg17573292	CHST2	-6.69244	3.06673e-11	0.00201307	-6.17691	0.922968	chr4	24801801	chr3	142838173	142841800
cg19750864	KLF6	-6.69243	3.06684e-11	0.00201314	-2.63874	0.394287	chr11	64846935	chr10	3818188	3827473
cg12734023	SIK1	-6.69242	3.06713e-11	0.00201333	-5.13547	0.767356	chr2	64863580	chr21	44834395	44847008
cg05392594	TNFAIP3	-6.69242	3.06722e-11	0.00201339	-5.45814	0.815571	chr9	140289920	chr6	138188351	138204449
cg23610455	KLF6	-6.69241	3.06728e-11	0.00201343	-2.79417	0.417512	chr11	61247929	chr10	3818188	3827473	Incident COPD
cg12741256	AHNAK	6.6924	3.06754e-11	0.0020136	4.82448	0.720889	chr18	29232383	chr11	62201016	62323707
cg20268039	DUSP2	6.6924	3.06756e-11	0.00201362	6.36084	0.950457	chr7	25900167	chr2	96808905	96811179
cg03140788	DUSP2	6.69237	3.06824e-11	0.00201406	4.12661	0.616614	chr16	20359971	chr2	96808905	96811179
cg22503337	AHNAK	-6.69236	3.06838e-11	0.00201415	-4.43829	0.663187	chr7	43134938	chr11	62201016	62323707
cg04079139	DUSP2	6.69234	3.06877e-11	0.00201441	7.11962	1.06385	chr1	26735245	chr2	96808905	96811179
cg13107086	AX748345	6.69233	3.0689e-11	0.00201449	4.36677	0.652503	chr12	13325686	chr17	4385261	4389648
cg08403891	TNFAIP3	-6.69233	3.06901e-11	0.00201457	-4.30835	0.643774	chr20	31957417	chr6	138188351	138204449
cg26905261	AHNAK	-6.69231	3.0693e-11	0.00201476	-4.47374	0.66849	chr8	53322619	chr11	62201016	62323707
cg08903261	DUSP2	-6.6923	3.06949e-11	0.00201488	-6.16317	0.920934	chr1	151434894	chr2	96808905	96811179
cg08838149	CHCHD7	6.69227	3.07023e-11	0.00201536	3.39175	0.506816	chr5	14817405	chr8	57124245	57131357
cg16157996	TNFAIP3	-6.69226	3.07046e-11	0.00201552	-4.63684	0.692867	chr18	60063979	chr6	138188351	138204449
cg02570298	DUSP2	-6.69225	3.07056e-11	0.00201558	-5.64937	0.844166	chr13	53618826	chr2	96808905	96811179
cg26271970	DUSP2	-6.69224	3.07084e-11	0.00201577	-4.99441	0.746298	chr10	88025555	chr2	96808905	96811179
cg14378925	CHST2	6.69222	3.07117e-11	0.00201599	6.4441	0.962924	chr11	64635728	chr3	142838173	142841800
cg23217983	NCR1	6.6922	3.07163e-11	0.00201628	5.28604	0.789881	chr1	67018825	chr19	55417508	55427508
cg25764910	SERTAD2	-6.69219	3.07186e-11	0.00201644	-3.69334	0.551889	chr13	77913109	chr2	64858755	64978139
cg25375546	TNFAIP3	-6.69218	3.07204e-11	0.00201655	-4.84105	0.723389	chr8	8500570	chr6	138188351	138204449
cg21826978	SERTAD2	6.69217	3.07219e-11	0.00201666	3.89503	0.582027	chr6	32823588	chr2	64858755	64978139
cg10979132	SIK3	6.6921	3.07361e-11	0.00201759	3.90207	0.583086	chr22	17567287	chr11	116714118	116969153
cg14018836	FAM63A	6.69209	3.07383e-11	0.00201773	4.4136	0.659525	chr2	240105198	chr1	150969025	150980851
cg10477601	LAIR1	6.69209	3.07385e-11	0.00201774	7.17809	1.07262	chr14	100802812	chr19	54865362	54882165
cg06377177	KLF6	-6.69209	3.07397e-11	0.00201782	-2.34081	0.349788	chr11	64273273	chr10	3818188	3827473
cg07141356	CCL3	-6.69204	3.0748e-11	0.00201837	-3.8829	0.580226	chr2	43399031	chr17	34415602	34417515
cg08957513	DUSP2	6.69204	3.07481e-11	0.00201837	5.5275	0.82598	chr18	53090924	chr2	96808905	96811179
cg22758460	FAM63A	6.69204	3.0749e-11	0.00201844	3.52029	0.526042	chr22	32480814	chr1	150969025	150980851
cg01606027	DUSP2	-6.69202	3.07526e-11	0.00201867	-4.4684	0.66772	chr22	31607212	chr2	96808905	96811179
cg12003463	DUSP2	-6.69201	3.07545e-11	0.00201879	-7.80297	1.16601	chr8	41523968	chr2	96808905	96811179
cg14704531	DUSP2	-6.69201	3.0756e-11	0.00201889	-4.06809	0.607903	chr18	44135435	chr2	96808905	96811179
cg06447424	AHNAK	6.69198	3.07617e-11	0.00201927	3.06006	0.457273	chr13	20875743	chr11	62201016	62323707
cg15073016	NCR1	-6.69196	3.07644e-11	0.00201945	-10.41	1.5556	chr16	11117849	chr19	55417508	55427508
cg00790497	KLF6	-6.69195	3.07666e-11	0.00201959	-2.43324	0.363606	chr11	70699384	chr10	3818188	3827473
cg18603538	TIPARP	-6.69194	3.07696e-11	0.00201979	-4.43134	0.662191	chr7	127894591	chr3	156391024	156424559
cg04785291	CHST2	-6.69192	3.07728e-11	0.00201999	-4.33492	0.647784	chr2	8583397	chr3	142838173	142841800
cg03823989	KLF6	-6.69192	3.07743e-11	0.00202009	-1.77965	0.26594	chr9	100292179	chr10	3818188	3827473
cg12386361	TNFAIP3	-6.69189	3.07796e-11	0.00202044	-4.7272	0.706408	chr14	35812017	chr6	138188351	138204449
cg23621127	DUSP2	6.69189	3.07805e-11	0.0020205	8.31976	1.24326	chr5	127873778	chr2	96808905	96811179
cg07897690	AHNAK	6.69187	3.07838e-11	0.00202072	6.25006	0.933979	chr2	200328645	chr11	62201016	62323707
cg05835813	DUSP2	-6.69186	3.07862e-11	0.00202087	-3.40411	0.508694	chr1	154277365	chr2	96808905	96811179
cg08896456	KLF6	-6.69184	3.07906e-11	0.00202116	-3.04334	0.454784	chr2	95964766	chr10	3818188	3827473	C-reactive protein (CRP) levels
cg27005206	PIK3R1	6.69183	3.07927e-11	0.0020213	2.08854	0.312103	chr6	154623085	chr5	67511548	67597649
cg14088532	CCL3	-6.69183	3.07927e-11	0.0020213	-4.98612	0.745106	chr9	97991725	chr17	34415602	34417515
cg08273607	KLF6	-6.69182	3.07948e-11	0.00202144	-2.47634	0.370056	chr1	226217822	chr10	3818188	3827473
cg10867751	CCL3	6.69181	3.07956e-11	0.00202149	5.86379	0.876264	chr1	25870981	chr17	34415602	34417515
cg17716965	SERTAD2	-6.6918	3.07987e-11	0.0020217	-5.41932	0.809846	chr3	52260280	chr2	64858755	64978139
cg16155661	TIPARP	-6.69177	3.08044e-11	0.00202207	-6.77731	1.01278	chr16	30440676	chr3	156391024	156424559
cg05994094	DUSP2	6.69177	3.08046e-11	0.00202208	6.75385	1.00928	chr18	31020806	chr2	96808905	96811179
cg04556646	AHNAK	-6.69176	3.08054e-11	0.00202213	-4.11077	0.614303	chr22	45310578	chr11	62201016	62323707
cg01461846	CHCHD7	-6.69175	3.08088e-11	0.00202236	-4.48007	0.669492	chr3	150440743	chr8	57124245	57131357
cg06668555	DUSP2	6.69174	3.08099e-11	0.00202243	5.18158	0.774324	chr8	139509129	chr2	96808905	96811179
cg03078854	SERTAD2	6.69172	3.08137e-11	0.00202268	5.05474	0.755371	chr6	32810001	chr2	64858755	64978139
cg00127788	NCR1	6.69171	3.08158e-11	0.00202282	7.17176	1.07174	chr11	34486306	chr19	55417508	55427508
cg27176828	TNFAIP3	6.69169	3.08197e-11	0.00202307	6.31955	0.944387	chr1	209848550	chr6	138188351	138204449
cg03899914	AHNAK	-6.69166	3.08263e-11	0.00202351	-6.94526	1.0379	chr6	46721476	chr11	62201016	62323707
cg16510871	NCR1	-6.69163	3.08331e-11	0.00202395	-10.6146	1.58626	chr10	71258089	chr19	55417508	55427508
cg09646737	FAM63A	6.69162	3.08342e-11	0.00202402	4.06566	0.607574	chr22	36206677	chr1	150969025	150980851
cg03087372	TNFAIP3	6.69162	3.08356e-11	0.00202412	5.18309	0.774564	chr20	4803035	chr6	138188351	138204449
cg11213698	DUSP2	-6.69161	3.08369e-11	0.00202421	-7.41535	1.10816	chr12	48417775	chr2	96808905	96811179
cg04828497	AX748345	6.6916	3.0839e-11	0.00202434	5.271	0.787704	chr19	17864939	chr17	4385261	4389648
cg22285816	CHST2	6.6916	3.08391e-11	0.00202434	6.23335	0.931519	chr5	172294339	chr3	142838173	142841800
cg18613685	CHST2	6.6916	3.08396e-11	0.00202438	5.89439	0.880864	chr19	5282167	chr3	142838173	142841800
cg09288894	CHST2	6.6916	3.08396e-11	0.00202438	13.129	1.96201	chr19	12894309	chr3	142838173	142841800
cg24458682	SERTAD2	-6.69158	3.08436e-11	0.00202464	-5.40521	0.807763	chr1	167722476	chr2	64858755	64978139
cg23776282	DUSP2	6.69158	3.0844e-11	0.00202467	4.37423	0.653692	chr22	41346522	chr2	96808905	96811179
cg09722426	KLF6	6.69157	3.08453e-11	0.00202476	1.67354	0.250097	chr22	35695253	chr10	3818188	3827473
cg18047221	TNFAIP3	-6.69155	3.08499e-11	0.00202505	-3.39632	0.507553	chr3	177167606	chr6	138188351	138204449
cg13974192	KLF6	6.69155	3.085e-11	0.00202506	1.42811	0.21342	chr13	53775410	chr10	3818188	3827473
cg13966241	TNFSF14	6.69154	3.08511e-11	0.00202514	2.70987	0.404969	chr12	25056670	chr19	6663148	6670599
cg05152589	AHNAK	6.69151	3.08577e-11	0.00202557	6.42501	0.960173	chr3	85008678	chr11	62201016	62323707
cg14103872	TNFAIP3	-6.69151	3.08579e-11	0.00202558	-4.15575	0.621049	chr9	127576495	chr6	138188351	138204449
cg24686236	CHST2	6.69149	3.08608e-11	0.00202577	6.2429	0.932961	chr5	14323412	chr3	142838173	142841800
cg07811054	TIPARP	-6.69149	3.08623e-11	0.00202587	-5.29375	0.791118	chr15	97319911	chr3	156391024	156424559
cg07217653	CRIP1	-6.69148	3.08625e-11	0.00202588	-4.77254	0.713225	chr15	101591436	chr14	105952654	105955284
cg16807297	KLF6	-6.69147	3.08648e-11	0.00202603	-1.36229	0.203586	chr16	14375926	chr10	3818188	3827473
cg12572295	CHST2	-6.69145	3.08701e-11	0.00202638	-4.657	0.695963	chr4	3042386	chr3	142838173	142841800
cg22043544	SIK1	6.69143	3.08734e-11	0.0020266	5.89415	0.880851	chr4	169461374	chr21	44834395	44847008
cg22161666	CHST2	6.69143	3.0874e-11	0.00202664	4.89382	0.731356	chr16	49709752	chr3	142838173	142841800
cg11307417	SIK1	6.69142	3.0876e-11	0.00202677	5.21672	0.779614	chr3	48310616	chr21	44834395	44847008
cg18528946	AHNAK	6.69141	3.08775e-11	0.00202686	4.36036	0.651635	chr3	112076896	chr11	62201016	62323707
cg20734791	DUSP2	-6.69139	3.08813e-11	0.00202712	-4.92937	0.736673	chr7	40564790	chr2	96808905	96811179
cg09778927	SIK1	-6.69136	3.08879e-11	0.00202755	-6.96063	1.04024	chr17	40288533	chr21	44834395	44847008
cg18741201	DUSP2	-6.69135	3.08893e-11	0.00202764	-5.03225	0.752052	chr20	31642846	chr2	96808905	96811179
cg19004222	SIK1	-6.69135	3.08902e-11	0.0020277	-7.31241	1.09282	chr2	218113489	chr21	44834395	44847008
cg19228647	SIK1	-6.69134	3.08928e-11	0.00202787	-6.98904	1.04449	chr6	6901002	chr21	44834395	44847008
cg14710164	SIK1	-6.6913	3.09006e-11	0.00202839	-6.45456	0.964619	chr5	14835676	chr21	44834395	44847008
cg17766305	CRIP1	6.69128	3.09041e-11	0.00202862	2.65547	0.396855	chr10	90147030	chr14	105952654	105955284
cg11487379	CRIP1	-6.69126	3.0908e-11	0.00202887	-4.13779	0.618388	chr2	9428037	chr14	105952654	105955284
cg14807945	CHCHD7	6.69124	3.09122e-11	0.00202915	4.71523	0.704686	chr2	145189102	chr8	57124245	57131357
cg07135931	TIPARP	-6.69121	3.09183e-11	0.00202955	-4.78392	0.714955	chr11	69232813	chr3	156391024	156424559
cg24843003	DUSP2	-6.69121	3.09184e-11	0.00202956	-4.99449	0.746425	chr19	1409547	chr2	96808905	96811179
cg00327355	TNFAIP3	6.69121	3.09197e-11	0.00202964	5.11008	0.7637	chr2	240884831	chr6	138188351	138204449
cg11729779	CCL3	-6.6912	3.09217e-11	0.00202977	-4.24048	0.633739	chr2	60488008	chr17	34415602	34417515
cg03831847	CREM	-6.69119	3.09233e-11	0.00202988	-4.13452	0.617905	chr16	88832485	chr10	35415719	35501886
cg24312804	AHNAK	-6.69118	3.09258e-11	0.00203004	-5.30791	0.79327	chr17	32713796	chr11	62201016	62323707
cg04992056	KLF6	-6.69117	3.09263e-11	0.00203007	-2.4734	0.369652	chr16	4620301	chr10	3818188	3827473
cg00923729	LAIR1	6.69116	3.09296e-11	0.00203029	5.4916	0.820725	chr15	70048761	chr19	54865362	54882165
cg05599196	AHNAK	6.69115	3.09304e-11	0.00203034	6.80031	1.01631	chr16	31141653	chr11	62201016	62323707
cg06371135	NCR1	6.69114	3.09334e-11	0.00203053	5.81011	0.868328	chr15	76474023	chr19	55417508	55427508
cg24884214	NCR1	6.69114	3.09338e-11	0.00203057	4.71176	0.704179	chr2	235346942	chr19	55417508	55427508
cg20318019	KLF6	-6.69113	3.09355e-11	0.00203068	-2.33544	0.349035	chr2	23275466	chr10	3818188	3827473
cg26078977	CHST2	-6.69113	3.09359e-11	0.0020307	-3.66095	0.547134	chr5	59189467	chr3	142838173	142841800
cg16559872	SIK1	-6.69112	3.0937e-11	0.00203078	-6.97518	1.04245	chr1	200624136	chr21	44834395	44847008
cg23510131	TIPARP	-6.69112	3.09379e-11	0.00203083	-5.37694	0.803594	chr7	31018872	chr3	156391024	156424559
cg11163343	KLF6	-6.69111	3.09395e-11	0.00203094	-2.46901	0.368998	chr2	159591944	chr10	3818188	3827473
cg02903877	KLF6	6.6911	3.09416e-11	0.00203108	3.76009	0.561955	chr9	131285909	chr10	3818188	3827473
cg10171805	CHST2	-6.6911	3.09417e-11	0.00203108	-4.7355	0.707731	chr9	100700133	chr3	142838173	142841800
cg25002480	LMO2	6.69107	3.09472e-11	0.00203144	4.49974	0.672499	chr16	23860289	chr11	33880122	33913836
cg13257070	AHNAK	-6.69107	3.09475e-11	0.00203146	-4.54945	0.679928	chr10	71639702	chr11	62201016	62323707
cg05184843	AHNAK	-6.69103	3.09564e-11	0.00203205	-4.95346	0.740314	chr17	8219313	chr11	62201016	62323707
cg14453187	CHCHD7	-6.69101	3.09597e-11	0.00203226	-3.95104	0.5905	chr2	129492760	chr8	57124245	57131357
cg18755783	CHST2	-6.69101	3.09598e-11	0.00203227	-5.62473	0.84064	chr13	36919905	chr3	142838173	142841800
cg01244944	KLF6	6.69099	3.09643e-11	0.00203257	1.66369	0.248646	chr4	187645118	chr10	3818188	3827473
cg02890352	AHNAK	-6.69097	3.09676e-11	0.00203278	-6.30787	0.942743	chr19	46408567	chr11	62201016	62323707
cg15407162	CHST2	-6.69097	3.09676e-11	0.00203278	-4.58967	0.685949	chr6	28192457	chr3	142838173	142841800
cg00504500	CLASP1	-6.69096	3.09713e-11	0.00203303	-3.32986	0.497666	chr8	131017506	chr2	122095352	122407163
cg23834919	CHST2	6.69094	3.09743e-11	0.00203322	6.50458	0.972148	chr11	122078745	chr3	142838173	142841800
cg08264376	AHNAK	-6.69094	3.09744e-11	0.00203323	-4.82067	0.720477	chr21	37833864	chr11	62201016	62323707
cg27079371	KLF6	-6.69094	3.09744e-11	0.00203323	-1.46247	0.218574	chr21	19165713	chr10	3818188	3827473
cg16831305	AHNAK	-6.69092	3.09785e-11	0.0020335	-7.73598	1.15619	chr7	28094940	chr11	62201016	62323707
cg03499829	NCR1	-6.69091	3.09805e-11	0.00203363	-4.36405	0.652236	chr3	197171205	chr19	55417508	55427508
cg15887927	ATP2B1	-6.69091	3.09811e-11	0.00203367	-2.38945	0.35712	chr13	29148952	chr12	89981828	90103077
cg24662867	AHNAK	-6.6909	3.09819e-11	0.00203372	-4.06243	0.607157	chr20	31754868	chr11	62201016	62323707
cg17209188	SIK1	-6.69089	3.09845e-11	0.00203389	-4.37791	0.65431	chr7	23387396	chr21	44834395	44847008
cg26137706	AHNAK	-6.69089	3.09854e-11	0.00203395	-6.2649	0.936333	chr19	41673463	chr11	62201016	62323707
cg19014335	AHNAK	-6.69087	3.09887e-11	0.00203417	-3.45643	0.516589	chr12	50099568	chr11	62201016	62323707
cg10715426	SIK1	-6.69086	3.09903e-11	0.00203427	-7.03825	1.05192	chr2	237473828	chr21	44834395	44847008
cg00397874	PIK3R1	6.69086	3.09905e-11	0.00203429	2.58722	0.38668	chr19	54885439	chr5	67511548	67597649
cg14830367	KLF6	-6.69086	3.09916e-11	0.00203436	-2.63936	0.394472	chr1	178459176	chr10	3818188	3827473
cg01582532	CCL3	-6.69084	3.09953e-11	0.0020346	-6.08666	0.9097	chr16	85676526	chr17	34415602	34417515
cg18302534	DUSP2	-6.69084	3.09955e-11	0.00203461	-9.84548	1.47149	chr20	50150320	chr2	96808905	96811179
cg03185032	PIK3R1	6.69079	3.10044e-11	0.0020352	3.85745	0.576532	chr1	14135265	chr5	67511548	67597649
cg13719243	CHST2	-6.69079	3.10052e-11	0.00203525	-7.57687	1.13243	chr10	52750743	chr3	142838173	142841800
cg20032008	TNFAIP3	6.69078	3.10072e-11	0.00203538	5.95287	0.889712	chr11	120774686	chr6	138188351	138204449
cg00241626	TIPARP	-6.69076	3.10122e-11	0.00203571	-4.66334	0.696983	chr18	77731847	chr3	156391024	156424559
cg15768751	TIPARP	-6.69075	3.10132e-11	0.00203577	-5.04639	0.754233	chr2	3626969	chr3	156391024	156424559
cg10333808	PIK3R1	-6.69073	3.10173e-11	0.00203605	-8.45149	1.26316	chr12	22487459	chr5	67511548	67597649
cg25885282	DUSP2	6.6907	3.10239e-11	0.00203648	5.72899	0.856262	chr7	1545522	chr2	96808905	96811179
cg09648454	AHNAK	-6.69069	3.10259e-11	0.00203661	-3.03827	0.454104	chr16	48157560	chr11	62201016	62323707
cg05021121	SIK1	-6.69069	3.10261e-11	0.00203662	-4.27841	0.639458	chr1	40863166	chr21	44834395	44847008
cg01053260	FAM63A	-6.69068	3.10275e-11	0.00203672	-3.58798	0.536264	chr15	47476482	chr1	150969025	150980851
cg21616755	KLF6	-6.69067	3.10295e-11	0.00203685	-1.92217	0.287291	chr12	3838094	chr10	3818188	3827473
cg10978744	TNFAIP3	-6.69066	3.10314e-11	0.00203697	-4.8125	0.719287	chr5	169611910	chr6	138188351	138204449
cg17731547	KLF6	-6.69066	3.1033e-11	0.00203708	-2.78554	0.416333	chr5	177981891	chr10	3818188	3827473
cg25712031	CHST2	6.69065	3.10331e-11	0.00203708	6.58662	0.984451	chr19	2586187	chr3	142838173	142841800
cg15229481	CHST2	-6.69065	3.10333e-11	0.00203709	-7.34102	1.0972	chr20	865829	chr3	142838173	142841800
cg24885425	DUSP2	-6.69065	3.10349e-11	0.0020372	-5.40178	0.807363	chr13	103836611	chr2	96808905	96811179
cg16714481	TNFAIP3	-6.69063	3.10385e-11	0.00203744	-4.90102	0.73252	chr12	123540811	chr6	138188351	138204449	Incident Type 2 Diabetes, C-reactive protein (CRP) levels
cg11433085	CHST2	6.69061	3.10421e-11	0.00203767	6.42637	0.960505	chr1	209093325	chr3	142838173	142841800
cg09369221	DUSP2	-6.69061	3.10422e-11	0.00203768	-6.91833	1.03404	chr12	52406784	chr2	96808905	96811179
cg16491701	PIK3R1	6.6906	3.10448e-11	0.00203785	2.85551	0.426795	chr17	73988193	chr5	67511548	67597649
cg13782937	TIPARP	-6.69059	3.10472e-11	0.00203801	-4.46099	0.666756	chr10	116418181	chr3	156391024	156424559
cg03519879	TNFAIP3	-6.69058	3.10491e-11	0.00203813	-4.13252	0.617663	chr14	74227499	chr6	138188351	138204449
cg27458132	DUSP2	-6.69058	3.10492e-11	0.00203814	-4.35067	0.650268	chr20	51741385	chr2	96808905	96811179
cg21481775	FAM63A	-6.69056	3.1052e-11	0.00203832	-4.56884	0.682879	chr8	23539627	chr1	150969025	150980851
cg00510870	TIPARP	6.69056	3.10527e-11	0.00203837	3.55672	0.531603	chr8	29210800	chr3	156391024	156424559
cg26293512	AHNAK	-6.69051	3.10634e-11	0.00203907	-4.75452	0.710637	chr16	58010433	chr11	62201016	62323707
cg04908905	TIPARP	-6.6905	3.10657e-11	0.00203922	-4.17942	0.62468	chr17	71434049	chr3	156391024	156424559
cg07392838	AHNAK	-6.69049	3.1067e-11	0.0020393	-6.35985	0.950581	chr1	99383225	chr11	62201016	62323707
cg06909274	SLC11A2	-6.69049	3.10673e-11	0.00203932	-3.96301	0.592335	chr1	226916100	chr12	51373184	51422349
cg04655481	KLF6	6.69047	3.10717e-11	0.00203961	2.03102	0.303569	chr9	125796809	chr10	3818188	3827473
cg05401880	SERTAD2	-6.69046	3.10732e-11	0.00203971	-5.56301	0.831484	chr19	18209690	chr2	64858755	64978139
cg18391899	AHNAK	6.69041	3.10832e-11	0.00204037	5.04289	0.753749	chr10	23462616	chr11	62201016	62323707
cg02782494	NCR1	-6.6904	3.10849e-11	0.00204048	-7.19296	1.07512	chr17	47034177	chr19	55417508	55427508
cg06330431	LAIR1	6.69039	3.10877e-11	0.00204067	6.00995	0.898296	chr8	144460468	chr19	54865362	54882165
cg23631321	KLF6	-6.69038	3.10893e-11	0.00204077	-2.2619	0.338082	chr15	101587658	chr10	3818188	3827473
cg04988978	LAIR1	6.69037	3.10917e-11	0.00204093	5.37494	0.803384	chr17	56359578	chr19	54865362	54882165
cg12592365	CHST2	6.69037	3.10927e-11	0.002041	5.92046	0.884923	chr17	78765948	chr3	142838173	142841800
cg07338360	NCR1	-6.69036	3.10933e-11	0.00204104	-4.34561	0.649532	chr9	7011779	chr19	55417508	55427508
cg18223474	SIK1	-6.69036	3.10937e-11	0.00204106	-5.0589	0.756148	chr16	81772649	chr21	44834395	44847008
cg11045965	DUSP2	-6.69035	3.10965e-11	0.00204124	-6.07717	0.908349	chr16	10632091	chr2	96808905	96811179
cg08376940	TIPARP	-6.69033	3.11011e-11	0.00204154	-5.0372	0.752908	chr5	171995437	chr3	156391024	156424559
cg20687848	FAM63A	6.6903	3.11064e-11	0.00204189	3.1254	0.467154	chr16	87203817	chr1	150969025	150980851
cg12192261	SIK1	6.69029	3.11085e-11	0.00204203	7.13154	1.06595	chr15	78362780	chr21	44834395	44847008
cg02878439	TIPARP	6.69028	3.11104e-11	0.00204215	5.92531	0.885659	chr16	87498480	chr3	156391024	156424559
cg05660874	TIPARP	6.69027	3.1112e-11	0.00204226	3.50929	0.524536	chr19	2332485	chr3	156391024	156424559
cg16172301	CHCHD7	6.69027	3.11129e-11	0.00204232	2.95971	0.442391	chr12	112901512	chr8	57124245	57131357
cg25623459	SRSF5	6.69026	3.11149e-11	0.00204245	4.07207	0.608657	chr11	1861344	chr14	70193617	70238722
cg14785615	AHNAK	6.69025	3.1116e-11	0.00204252	8.88274	1.32771	chr7	87105231	chr11	62201016	62323707
cg12971502	TIPARP	-6.69025	3.11166e-11	0.00204256	-5.12097	0.765438	chr15	100052520	chr3	156391024	156424559
cg08590978	SLC11A2	-6.69023	3.11217e-11	0.0020429	-4.92262	0.735793	chr9	130850935	chr12	51373184	51422349
cg24904788	KLF6	-6.69019	3.11281e-11	0.00204332	-1.42059	0.212339	chr11	45114842	chr10	3818188	3827473
cg08447520	AX748345	6.69018	3.11305e-11	0.00204347	4.26523	0.637535	chr12	113513026	chr17	4385261	4389648
cg05382301	CRIP1	-6.69018	3.11314e-11	0.00204353	-4.02066	0.60098	chr16	22046638	chr14	105952654	105955284
cg14218343	CHST2	-6.69017	3.11322e-11	0.00204358	-7.44733	1.11317	chr10	44144641	chr3	142838173	142841800
cg25082793	AHNAK	-6.69017	3.11326e-11	0.00204361	-7.07088	1.05691	chr6	36777914	chr11	62201016	62323707
cg21538115	DUSP2	-6.69017	3.11327e-11	0.00204362	-6.88478	1.02909	chr20	19230758	chr2	96808905	96811179
cg05041265	CHST2	6.69017	3.11339e-11	0.0020437	7.95701	1.18936	chr6	105807958	chr3	142838173	142841800
cg12894649	SERTAD2	-6.69015	3.11375e-11	0.00204393	-2.49276	0.372601	chr20	11871396	chr2	64858755	64978139
cg06733419	FAM63A	-6.69015	3.11381e-11	0.00204398	-3.52428	0.526786	chr6	85473344	chr1	150969025	150980851
cg03004619	KLF6	-6.69014	3.11394e-11	0.00204406	-1.85191	0.276812	chr2	232173822	chr10	3818188	3827473
cg06844181	KLF6	-6.69012	3.11429e-11	0.00204429	-2.65457	0.396789	chr1	16718129	chr10	3818188	3827473
cg27219643	PIK3R1	6.69012	3.11437e-11	0.00204434	3.95991	0.591904	chr20	44627211	chr5	67511548	67597649
cg00847504	DUSP2	-6.69011	3.11459e-11	0.00204449	-5.54511	0.828852	chr17	4343654	chr2	96808905	96811179
cg02045009	KLF6	-6.69011	3.11464e-11	0.00204452	-2.90588	0.434355	chr8	141729789	chr10	3818188	3827473
cg14596625	DUSP2	6.6901	3.11472e-11	0.00204457	7.44597	1.11298	chr3	154830232	chr2	96808905	96811179
cg13164395	SERTAD2	6.69009	3.11496e-11	0.00204473	3.62101	0.541249	chr1	180878044	chr2	64858755	64978139
cg09660173	KLF6	-6.69008	3.11522e-11	0.0020449	-2.90964	0.434919	chr9	127232074	chr10	3818188	3827473
cg07759992	PIK3R1	6.69008	3.11523e-11	0.00204491	1.70202	0.25441	chr1	12468933	chr5	67511548	67597649
cg27613013	CHCHD7	-6.69005	3.11573e-11	0.00204524	-4.90802	0.733629	chr17	17383910	chr8	57124245	57131357
cg20451455	CHST2	6.69005	3.11579e-11	0.00204528	6.44177	0.962888	chr1	3449825	chr3	142838173	142841800
cg04998338	AHNAK	-6.69004	3.11604e-11	0.00204544	-5.88915	0.880286	chr3	189945931	chr11	62201016	62323707
cg12395479	TNFAIP3	6.69003	3.1162e-11	0.00204554	6.56784	0.981735	chr22	24115466	chr6	138188351	138204449
cg09363752	AHNAK	6.69	3.11681e-11	0.00204594	2.84241	0.424875	chr13	74341628	chr11	62201016	62323707
cg24434938	AHNAK	-6.68999	3.1171e-11	0.00204613	-8.49602	1.26996	chr17	65427688	chr11	62201016	62323707
cg27004870	SLC11A2	6.68999	3.11711e-11	0.00204614	5.59235	0.835929	chr16	88850384	chr12	51373184	51422349
cg09126014	KLF6	-6.68999	3.11713e-11	0.00204616	-2.54729	0.380762	chr15	75160753	chr10	3818188	3827473
cg03686593	AHNAK	6.68999	3.11714e-11	0.00204616	4.0565	0.606355	chr18	11149470	chr11	62201016	62323707
cg20504856	AHNAK	6.68998	3.11733e-11	0.00204629	8.09148	1.20949	chr6	19692011	chr11	62201016	62323707
cg17482839	AHNAK	6.68997	3.11737e-11	0.00204631	4.27908	0.639625	chr12	13251295	chr11	62201016	62323707
cg00103299	SRSF5	-6.68993	3.11823e-11	0.00204687	-3.11673	0.465884	chr15	93362247	chr14	70193617	70238722
cg19896824	DUSP2	6.68993	3.11833e-11	0.00204694	4.70961	0.703985	chr11	128555529	chr2	96808905	96811179
cg26502783	FAM63A	-6.68992	3.11854e-11	0.00204708	-5.59948	0.837003	chr5	138089974	chr1	150969025	150980851
cg06033357	DUSP2	-6.68989	3.11908e-11	0.00204744	-5.3951	0.806455	chr19	35991581	chr2	96808905	96811179
cg25337965	DUSP2	-6.68989	3.11918e-11	0.0020475	-5.7966	0.866471	chr17	20062064	chr2	96808905	96811179
cg02780570	DUSP2	-6.68988	3.11939e-11	0.00204764	-6.71492	1.00374	chr12	95292161	chr2	96808905	96811179
cg00375132	CHCHD7	-6.68988	3.1194e-11	0.00204764	-3.50367	0.523727	chr10	22768370	chr8	57124245	57131357
cg24037746	AHNAK	-6.68987	3.11957e-11	0.00204776	-3.63547	0.54343	chr3	118868655	chr11	62201016	62323707
cg26615188	KLF6	-6.68987	3.11958e-11	0.00204776	-2.75926	0.412453	chr20	31699304	chr10	3818188	3827473
cg05261617	DUSP2	-6.68986	3.11971e-11	0.00204785	-5.66495	0.846797	chr11	76122315	chr2	96808905	96811179
cg20391895	CREM	-6.68986	3.11979e-11	0.0020479	-5.59366	0.83614	chr4	10686394	chr10	35415719	35501886
cg05550145	NCR1	-6.68983	3.12044e-11	0.00204833	-4.29936	0.642671	chr10	73631213	chr19	55417508	55427508
cg05868799	NCR1	-6.6898	3.12108e-11	0.00204874	-6.6317	0.991316	chr8	71316869	chr19	55417508	55427508
cg11764784	PDCD4-AS1	6.68979	3.12113e-11	0.00204878	5.17775	0.773978	chr3	41306781	chr10	112629626	112631991
cg12073083	NCR1	-6.68974	3.12217e-11	0.00204946	-7.20645	1.07724	chr14	89749549	chr19	55417508	55427508
cg26545623	TNFAIP3	6.68971	3.12283e-11	0.00204989	5.20632	0.778258	chr13	40677344	chr6	138188351	138204449
cg09432758	DUSP2	6.68971	3.12286e-11	0.00204991	7.07636	1.0578	chr19	1649123	chr2	96808905	96811179
cg12823850	NCR1	-6.6897	3.12303e-11	0.00205003	-5.09464	0.761565	chr17	80189989	chr19	55417508	55427508
cg11530262	PIK3R1	6.68969	3.12336e-11	0.00205024	3.03727	0.454023	chr21	43349556	chr5	67511548	67597649
cg06923291	DUSP2	-6.68967	3.12373e-11	0.00205048	-4.50092	0.672817	chr12	90456743	chr2	96808905	96811179
cg14335579	DUSP2	6.68967	3.12374e-11	0.00205049	7.51235	1.12298	chr14	79745997	chr2	96808905	96811179
cg16142306	AHNAK	6.68966	3.12381e-11	0.00205054	8.01478	1.19808	chr4	41258935	chr11	62201016	62323707
cg03596546	AHNAK	-6.68966	3.12383e-11	0.00205055	-7.57982	1.13306	chr3	193452325	chr11	62201016	62323707
cg21963544	SLC11A2	6.68964	3.12438e-11	0.00205091	3.29346	0.492322	chr11	73999431	chr12	51373184	51422349
cg08979555	FAM63A	6.68963	3.12444e-11	0.00205095	3.1161	0.465811	chr2	31464026	chr1	150969025	150980851
cg04225243	KLF6	6.68962	3.12479e-11	0.00205118	2.19631	0.328317	chr2	5831374	chr10	3818188	3827473
cg11327513	LAIR1	6.68961	3.12489e-11	0.00205125	5.21311	0.779285	chr1	199694221	chr19	54865362	54882165
cg25030049	CHST2	6.6896	3.12522e-11	0.00205146	6.55323	0.979616	chr1	56169508	chr3	142838173	142841800
cg08957513	TNFAIP3	6.68959	3.12543e-11	0.0020516	4.35971	0.651716	chr18	53090924	chr6	138188351	138204449
cg06130949	SIK1	-6.68959	3.12543e-11	0.0020516	-4.88634	0.730439	chr7	48128010	chr21	44834395	44847008
cg01517100	FAM63A	-6.68958	3.12549e-11	0.00205164	-5.47467	0.818387	chr15	91163732	chr1	150969025	150980851
cg17700352	AHNAK	-6.68957	3.12569e-11	0.00205177	-4.809	0.71888	chr17	62168737	chr11	62201016	62323707
cg09310776	AHNAK	-6.68957	3.12579e-11	0.00205184	-5.81947	0.869932	chr2	45359984	chr11	62201016	62323707
cg24377117	SLC11A2	-6.68955	3.12626e-11	0.00205215	-4.64267	0.694019	chr2	8937198	chr12	51373184	51422349
cg26827373	SERTAD2	-6.68954	3.12637e-11	0.00205222	-1.74846	0.261372	chr19	12175935	chr2	64858755	64978139
cg03328369	TNFAIP3	-6.68954	3.1264e-11	0.00205224	-4.24682	0.634844	chr15	65487838	chr6	138188351	138204449	Incident Type 2 Diabetes, Incident COPD, Prevalent Chronic Pain (Self-report), C-reactive protein (CRP) levels
cg07943658	SIK1	-6.68953	3.12658e-11	0.00205236	-3.82266	0.571439	chr5	352001	chr21	44834395	44847008
cg26641076	PIK3R1	6.68953	3.12658e-11	0.00205236	1.90943	0.285436	chr2	74208602	chr5	67511548	67597649
cg24502497	NCR1	-6.68952	3.12688e-11	0.00205255	-8.6344	1.29074	chr22	50146156	chr19	55417508	55427508
cg05758804	SIK1	-6.68952	3.12688e-11	0.00205256	-8.44088	1.26181	chr12	57917389	chr21	44834395	44847008
cg16144395	TNFAIP3	6.6895	3.12715e-11	0.00205273	3.37193	0.504063	chr18	57628686	chr6	138188351	138204449
cg05961829	FAM63A	6.6895	3.12729e-11	0.00205282	3.35488	0.501514	chr16	86260269	chr1	150969025	150980851
cg16729555	TNFAIP3	-6.68948	3.12758e-11	0.00205301	-4.25904	0.636677	chr1	207143533	chr6	138188351	138204449
cg11951897	AHNAK	-6.68945	3.12821e-11	0.00205343	-4.61309	0.689607	chr15	77286957	chr11	62201016	62323707
cg25843088	TIPARP	-6.68944	3.12844e-11	0.00205358	-5.21284	0.779263	chr20	25439718	chr3	156391024	156424559
cg14435720	SIK1	-6.68942	3.12892e-11	0.00205389	-9.01062	1.347	chr9	139565087	chr21	44834395	44847008
cg26343298	AHNAK	6.68941	3.12899e-11	0.00205394	5.36522	0.802046	chr8	95960752	chr11	62201016	62323707
cg27488983	CHST2	6.68941	3.12901e-11	0.00205395	5.97045	0.892522	chr12	56487474	chr3	142838173	142841800
cg11980493	AHNAK	6.68941	3.12911e-11	0.00205402	4.17592	0.624259	chr1	27066030	chr11	62201016	62323707
cg27272408	SRSF5	-6.6894	3.12925e-11	0.00205411	-2.61911	0.391531	chr9	5583050	chr14	70193617	70238722
cg14060863	AX748345	6.6894	3.12929e-11	0.00205414	6.05358	0.904951	chr6	44226397	chr17	4385261	4389648
cg20615910	CHST2	6.6894	3.12932e-11	0.00205415	7.15892	1.07019	chr6	11607923	chr3	142838173	142841800
cg04326863	AHNAK	-6.68937	3.12993e-11	0.00205455	-6.58074	0.983761	chr10	87923307	chr11	62201016	62323707
cg00753089	TNFAIP3	6.68937	3.13e-11	0.0020546	5.83458	0.872218	chr11	117050233	chr6	138188351	138204449
cg19587207	CHCHD7	6.68934	3.13046e-11	0.0020549	4.07373	0.608988	chr1	221271420	chr8	57124245	57131357
cg15039077	NCR1	-6.68934	3.13061e-11	0.002055	-5.10122	0.76259	chr7	44803428	chr19	55417508	55427508
cg04731710	FAM63A	-6.68934	3.13061e-11	0.002055	-4.22739	0.631959	chr9	16870677	chr1	150969025	150980851
cg17080223	SIK1	-6.68933	3.13069e-11	0.00205505	-7.40756	1.10737	chr5	115695385	chr21	44834395	44847008
cg05336608	AHNAK	-6.68933	3.13078e-11	0.00205511	-7.13015	1.0659	chr4	185518114	chr11	62201016	62323707
cg13044506	DUSP2	-6.68933	3.13082e-11	0.00205514	-9.27877	1.3871	chr20	34710290	chr2	96808905	96811179
cg23026023	LAIR1	6.68932	3.13098e-11	0.00205524	5.60232	0.837503	chr11	48005149	chr19	54865362	54882165
cg00870161	AHNAK	-6.68931	3.13121e-11	0.0020554	-3.74536	0.559902	chr12	12584171	chr11	62201016	62323707
cg06338239	FAM63A	-6.6893	3.13137e-11	0.0020555	-3.53043	0.527773	chr13	99972082	chr1	150969025	150980851
cg13654085	AHNAK	-6.6893	3.13141e-11	0.00205553	-4.72329	0.706097	chr6	20416519	chr11	62201016	62323707
cg15931138	KLF6	-6.68929	3.13153e-11	0.00205561	-1.79906	0.268947	chr5	150476928	chr10	3818188	3827473
cg10309886	CCL3	-6.68928	3.13174e-11	0.00205574	-7.30146	1.09152	chr20	57407747	chr17	34415602	34417515
cg24902995	CREM	-6.68927	3.13202e-11	0.00205593	-19.3778	2.89684	chr7	922165	chr10	35415719	35501886
cg00237631	KLF6	-6.68925	3.1324e-11	0.00205618	-5.06034	0.756488	chr7	25896850	chr10	3818188	3827473
cg07328519	CRIP1	-6.68923	3.13273e-11	0.00205639	-3.61829	0.540912	chr19	4064300	chr14	105952654	105955284
cg09261072	DUSP2	-6.68923	3.13273e-11	0.00205639	-5.64225	0.843482	chr15	79170388	chr2	96808905	96811179
cg11224579	DUSP2	-6.68923	3.13283e-11	0.00205646	-4.94341	0.73901	chr10	34794060	chr2	96808905	96811179
cg20998154	AHNAK	-6.68922	3.13295e-11	0.00205654	-6.34002	0.947797	chr20	49702450	chr11	62201016	62323707
cg19990744	AHNAK	6.68922	3.13299e-11	0.00205656	8.87602	1.32691	chr22	21333817	chr11	62201016	62323707
cg00681997	DUSP2	-6.68921	3.13319e-11	0.00205669	-6.41938	0.959662	chr1	116035580	chr2	96808905	96811179
cg25869250	DUSP2	-6.68921	3.13322e-11	0.00205672	-8.51731	1.27329	chr20	49400798	chr2	96808905	96811179
cg27001818	KLF6	-6.6892	3.13346e-11	0.00205687	-1.70652	0.255116	chr22	33724826	chr10	3818188	3827473
cg03669797	KLF6	6.68919	3.13356e-11	0.00205694	2.93038	0.438076	chr18	37421651	chr10	3818188	3827473
cg21494776	CHST2	-6.68917	3.13402e-11	0.00205724	-3.95997	0.591997	chr19	10397780	chr3	142838173	142841800
cg00061313	TIPARP	-6.68914	3.13467e-11	0.00205767	-4.15739	0.621513	chr10	32367033	chr3	156391024	156424559
cg09115438	DUSP2	-6.68912	3.13506e-11	0.00205792	-7.14284	1.06783	chr5	148830435	chr2	96808905	96811179
cg02272429	AHNAK	-6.68911	3.13532e-11	0.00205809	-4.112	0.61473	chr15	25756044	chr11	62201016	62323707
cg13170048	PDCD4-AS1	-6.68911	3.13532e-11	0.0020581	-3.86779	0.578222	chr14	89791283	chr10	112629626	112631991
cg08039560	CHST2	6.68909	3.13565e-11	0.00205831	4.44769	0.664917	chr21	45575832	chr3	142838173	142841800
cg03184679	AHNAK	-6.68909	3.13566e-11	0.00205832	-14.3247	2.14151	chr15	89600982	chr11	62201016	62323707
cg07621046	AHNAK	6.68909	3.13572e-11	0.00205836	4.27481	0.639071	chr10	118429658	chr11	62201016	62323707
cg08637702	DUSP2	-6.68908	3.13601e-11	0.00205855	-5.9828	0.894413	chr4	169449790	chr2	96808905	96811179
cg04724290	TNFAIP3	-6.68907	3.13615e-11	0.00205864	-4.34844	0.650082	chr10	73232146	chr6	138188351	138204449
cg25068347	SRSF5	-6.68905	3.13662e-11	0.00205895	-3.47086	0.518887	chr11	128343784	chr14	70193617	70238722
cg08690459	TNFAIP3	-6.68904	3.13686e-11	0.0020591	-5.09161	0.761187	chr11	47279586	chr6	138188351	138204449
cg09294250	KLF6	-6.68902	3.13719e-11	0.00205932	-1.7043	0.254791	chr1	64371385	chr10	3818188	3827473
cg00322201	DUSP2	-6.68902	3.13721e-11	0.00205933	-6.79148	1.01532	chr22	50736855	chr2	96808905	96811179
cg16498975	AHNAK	-6.689	3.13758e-11	0.00205958	-3.6151	0.540455	chr5	134770929	chr11	62201016	62323707
cg01275030	NCR1	-6.689	3.13759e-11	0.00205958	-5.48317	0.819729	chr3	149534875	chr19	55417508	55427508
cg15704872	KLF6	-6.689	3.1376e-11	0.00205959	-1.75947	0.26304	chr2	103239842	chr10	3818188	3827473
cg25307097	TNFAIP3	-6.689	3.13762e-11	0.0020596	-2.62733	0.392784	chr12	118745017	chr6	138188351	138204449
cg27071195	AHNAK	-6.689	3.13762e-11	0.00205961	-4.24408	0.634487	chr9	13806790	chr11	62201016	62323707
cg02419321	FAM63A	-6.689	3.13769e-11	0.00205965	-3.05901	0.457319	chr12	54811762	chr1	150969025	150980851
cg11642681	CRIP1	6.68899	3.13789e-11	0.00205978	3.32654	0.497316	chr8	29210373	chr14	105952654	105955284
cg12178431	FAM63A	6.68898	3.13798e-11	0.00205984	3.39471	0.507508	chr3	14860764	chr1	150969025	150980851
cg08840366	SIK1	-6.68898	3.138e-11	0.00205985	-2.68739	0.401764	chrX	13740463	chr21	44834395	44847008
cg18445418	CCL3	6.68897	3.13816e-11	0.00205996	4.45776	0.666434	chr20	54994357	chr17	34415602	34417515
cg14521115	AHNAK	-6.68897	3.13818e-11	0.00205997	-4.32679	0.646854	chr9	104214581	chr11	62201016	62323707
cg14120984	AHNAK	-6.68897	3.13822e-11	0.00206	-5.16817	0.772641	chr14	104627874	chr11	62201016	62323707
cg07317449	TNFAIP3	-6.68894	3.13889e-11	0.00206044	-4.44007	0.663793	chr2	127964374	chr6	138188351	138204449
cg10876297	AHNAK	-6.68894	3.13889e-11	0.00206044	-5.56635	0.832172	chr19	16706125	chr11	62201016	62323707
cg07399096	TNFAIP3	-6.68892	3.13923e-11	0.00206066	-4.36423	0.652457	chr14	91050031	chr6	138188351	138204449
cg07208891	CREM	-6.68892	3.13929e-11	0.0020607	-4.9653	0.742318	chr16	87796307	chr10	35415719	35501886
cg24905268	AHNAK	6.68891	3.13943e-11	0.00206079	4.43336	0.662793	chr14	36983115	chr11	62201016	62323707
cg10794086	AHNAK	6.68891	3.13943e-11	0.00206079	5.77915	0.86399	chr6	30455964	chr11	62201016	62323707
cg06247834	AHNAK	-6.68889	3.13989e-11	0.0020611	-5.05497	0.755726	chr8	26007932	chr11	62201016	62323707
cg08593031	SIK1	-6.68883	3.14111e-11	0.00206189	-5.48503	0.820028	chr11	63273757	chr21	44834395	44847008
cg01905905	SRSF5	6.68882	3.14132e-11	0.00206203	2.98154	0.445749	chr1	59799399	chr14	70193617	70238722
cg05824348	CRIP1	-6.68881	3.14158e-11	0.00206221	-9.4404	1.41137	chr16	66551308	chr14	105952654	105955284
cg26425887	AHNAK	-6.6888	3.14182e-11	0.00206236	-3.82597	0.571997	chr2	156234777	chr11	62201016	62323707
cg14869043	DUSP2	6.68879	3.14201e-11	0.00206248	5.5922	0.836056	chr5	35827165	chr2	96808905	96811179
cg15713735	DUSP2	-6.68879	3.14205e-11	0.00206251	-6.41696	0.959361	chr13	29290815	chr2	96808905	96811179
cg10869615	AKT1	6.68877	3.14232e-11	0.00206269	6.42148	0.960039	chr1	154379748	chr14	105235686	105262088
cg25360059	DUSP2	-6.68877	3.14234e-11	0.0020627	-8.95661	1.33905	chr21	44040169	chr2	96808905	96811179
cg07965255	KLF6	-6.68876	3.14251e-11	0.00206281	-1.52449	0.227918	chr15	38342973	chr10	3818188	3827473
cg02355304	TIPARP	6.68871	3.14368e-11	0.00206358	2.8543	0.426733	chr7	5536984	chr3	156391024	156424559
cg00368922	FAM63A	6.6887	3.14378e-11	0.00206364	3.44057	0.514386	chr9	101573412	chr1	150969025	150980851
cg23149880	TIPARP	-6.6887	3.14383e-11	0.00206368	-4.67706	0.699248	chr1	55520216	chr3	156391024	156424559
cg01904414	CHST2	-6.68868	3.14433e-11	0.00206401	-5.71534	0.854481	chr10	128077082	chr3	142838173	142841800
cg17290454	CHST2	-6.68867	3.14457e-11	0.00206416	-2.99216	0.447348	chr1	210690463	chr3	142838173	142841800
cg22870418	KLF6	-6.68866	3.14462e-11	0.0020642	-2.90892	0.434903	chr16	11369492	chr10	3818188	3827473
cg15984718	CHST2	-6.68865	3.145e-11	0.00206444	-5.05423	0.755643	chr4	96470349	chr3	142838173	142841800
cg09400963	HSD17B8	-6.68864	3.14504e-11	0.00206447	-3.06595	0.458381	chr7	32555839	chr6	33172419	33174608
cg23948811	PIK3R1	6.68864	3.14509e-11	0.0020645	2.31546	0.346178	chr17	79485043	chr5	67511548	67597649
cg16259916	AHNAK	6.68862	3.14547e-11	0.00206476	8.88162	1.32787	chr15	64795954	chr11	62201016	62323707
cg04360434	SIK1	-6.68862	3.14561e-11	0.00206485	-4.76067	0.711757	chr6	5133206	chr21	44834395	44847008
cg18745725	DUSP2	-6.6886	3.14594e-11	0.00206506	-7.13392	1.06658	chr10	98117475	chr2	96808905	96811179
cg03166533	AX748345	6.6886	3.14598e-11	0.00206509	3.77152	0.563873	chr22	22516292	chr17	4385261	4389648
cg18247396	CHST2	-6.6886	3.14601e-11	0.00206511	-7.25178	1.0842	chr21	33092959	chr3	142838173	142841800
cg15108047	AHNAK	-6.68857	3.14657e-11	0.00206548	-4.44493	0.664556	chr20	19742828	chr11	62201016	62323707
cg10677798	AX748345	6.68857	3.14663e-11	0.00206552	4.43886	0.663649	chr1	42215804	chr17	4385261	4389648
cg01323993	CHST2	6.68856	3.14675e-11	0.0020656	5.40379	0.807915	chr19	10218292	chr3	142838173	142841800
cg06278880	FAM63A	6.68853	3.14741e-11	0.00206603	3.97732	0.594648	chr6	161536644	chr1	150969025	150980851	GZMA protein levels (SeqId = 3440-7), GZMK protein levels (SeqId = 9545-156), Incident COPD, C-reactive protein (CRP) levels
cg25880180	FAM63A	6.68853	3.14745e-11	0.00206606	3.38116	0.505516	chr12	53242796	chr1	150969025	150980851
cg17784811	KLF6	-6.68852	3.14757e-11	0.00206614	-3.08919	0.461864	chr6	31079617	chr10	3818188	3827473
cg27365991	AHNAK	-6.6885	3.148e-11	0.00206641	-4.28221	0.640235	chr5	123036376	chr11	62201016	62323707
cg20084692	KLF6	6.6885	3.14801e-11	0.00206643	1.90455	0.284751	chr7	139320964	chr10	3818188	3827473
cg09160214	SIK1	-6.6885	3.14802e-11	0.00206643	-4.05768	0.606665	chr6	15887775	chr21	44834395	44847008
cg19815162	LMO2	6.6885	3.14804e-11	0.00206645	4.73435	0.707835	chr2	131890539	chr11	33880122	33913836
cg18594810	TIPARP	-6.68849	3.14826e-11	0.00206659	-7.51761	1.12396	chr1	59369104	chr3	156391024	156424559
cg11105743	NCR1	-6.68848	3.14848e-11	0.00206673	-6.26256	0.936321	chr18	12843731	chr19	55417508	55427508
cg21438477	DUSP2	6.68848	3.1485e-11	0.00206675	6.10512	0.912781	chr17	19574366	chr2	96808905	96811179
cg26457178	KLF6	-6.68843	3.14944e-11	0.00206736	-3.34155	0.499602	chr20	49063790	chr10	3818188	3827473
cg01425967	AHNAK	6.68842	3.14973e-11	0.00206755	8.36028	1.24996	chr1	161228203	chr11	62201016	62323707
cg12871937	AHNAK	-6.68842	3.14977e-11	0.00206758	-8.59486	1.28504	chr3	14394404	chr11	62201016	62323707
cg09208611	DUSP2	6.68841	3.15001e-11	0.00206774	7.29302	1.0904	chr12	63544319	chr2	96808905	96811179
cg21545859	CRIP1	-6.68839	3.15023e-11	0.00206788	-4.32484	0.646618	chr3	5068037	chr14	105952654	105955284
cg12066624	CHST2	-6.68839	3.15032e-11	0.00206794	-4.84093	0.723781	chr4	25032060	chr3	142838173	142841800
cg04454285	DUSP2	6.68838	3.15053e-11	0.00206807	5.99916	0.896952	chr16	86016317	chr2	96808905	96811179
cg12772028	DUSP2	-6.68836	3.15095e-11	0.00206835	-8.08019	1.2081	chr14	33080373	chr2	96808905	96811179
cg10852616	FAM63A	6.68835	3.15114e-11	0.00206848	3.51556	0.525624	chr3	134616616	chr1	150969025	150980851
cg14191635	PIK3R1	6.68833	3.15167e-11	0.00206883	3.59213	0.537074	chr16	12072368	chr5	67511548	67597649
cg22333390	NCR1	-6.68832	3.15188e-11	0.00206896	-3.70181	0.553475	chrX	39027358	chr19	55417508	55427508
cg24243287	SIK1	6.68831	3.15196e-11	0.00206901	6.8139	1.01878	chr1	166938831	chr21	44834395	44847008
cg00360474	AHNAK	6.68831	3.15203e-11	0.00206906	4.26814	0.638149	chr6	37504404	chr11	62201016	62323707
cg11420364	CRIP1	6.6883	3.15212e-11	0.00206912	4.30423	0.643545	chr8	38822874	chr14	105952654	105955284
cg00299943	TNFSF14	6.68827	3.15292e-11	0.00206965	3.34131	0.499577	chr22	41613692	chr19	6663148	6670599
cg12030667	KLF6	6.68827	3.15294e-11	0.00206966	2.33021	0.348403	chr3	48471659	chr10	3818188	3827473
cg17113029	CHCHD7	6.68826	3.153e-11	0.0020697	8.78108	1.31291	chr1	222135195	chr8	57124245	57131357
cg20995534	TIPARP	-6.68826	3.15311e-11	0.00206977	-5.31632	0.794874	chr16	86671098	chr3	156391024	156424559
cg22937317	CHST2	6.68825	3.15319e-11	0.00206982	6.66151	0.996001	chr17	64912501	chr3	142838173	142841800
cg10859605	CHST2	6.68825	3.15336e-11	0.00206994	4.81935	0.72057	chr8	30255368	chr3	142838173	142841800
cg17791977	CHST2	-6.68823	3.15365e-11	0.00207013	-8.00607	1.19704	chr5	72529127	chr3	142838173	142841800
cg11489925	AHNAK	-6.68823	3.1537e-11	0.00207016	-4.34431	0.649545	chr1	28150770	chr11	62201016	62323707
cg14562325	PIK3R1	6.68823	3.15375e-11	0.00207019	2.56606	0.383668	chr3	158526977	chr5	67511548	67597649
cg04137949	CHCHD7	6.68822	3.15392e-11	0.00207031	3.2648	0.488142	chr4	164086069	chr8	57124245	57131357
cg09089341	KLF6	-6.6882	3.15421e-11	0.00207049	-2.91232	0.435441	chr6	166923007	chr10	3818188	3827473
cg23018472	AHNAK	-6.6882	3.15422e-11	0.0020705	-3.8447	0.574848	chr3	155236978	chr11	62201016	62323707
cg04702101	KLF6	-6.6882	3.15423e-11	0.0020705	-2.57461	0.384948	chr1	92167308	chr10	3818188	3827473
cg25972168	CHST2	-6.6882	3.15439e-11	0.00207061	-4.25673	0.636454	chr21	44831976	chr3	142838173	142841800
cg11645923	DUSP2	-6.68819	3.15449e-11	0.00207068	-5.88751	0.880285	chr22	37363309	chr2	96808905	96811179
cg22136619	FAM63A	6.68818	3.15463e-11	0.00207077	3.94514	0.589867	chr10	50679752	chr1	150969025	150980851
cg04402002	CHST2	6.68818	3.15469e-11	0.00207081	6.84037	1.02275	chr12	120756273	chr3	142838173	142841800
cg20793144	HSD17B8	-6.68816	3.15514e-11	0.0020711	-3.68721	0.551304	chr2	47250669	chr6	33172419	33174608
cg12866180	DUSP2	-6.68815	3.15541e-11	0.00207128	-4.27679	0.639458	chr11	61396297	chr2	96808905	96811179	MUL1 protein levels (SeqId = 9315-16), Incident Type 2 Diabetes, Incident COPD, Prevalent Chronic Pain (Self-report), C-reactive protein (CRP) levels
cg21340621	AHNAK	6.68815	3.15541e-11	0.00207128	3.57023	0.533815	chr12	122020166	chr11	62201016	62323707
cg26120226	KLF6	-6.68815	3.15542e-11	0.00207129	-2.93805	0.439293	chr1	201435275	chr10	3818188	3827473
cg03719898	HSD17B8	6.68814	3.15554e-11	0.00207136	3.37213	0.504196	chr7	2729725	chr6	33172419	33174608
cg17656233	DUSP2	-6.68813	3.15574e-11	0.0020715	-8.32344	1.24451	chr14	100251072	chr2	96808905	96811179
cg12632561	AHNAK	-6.68812	3.15592e-11	0.00207161	-4.89942	0.732555	chr18	36778419	chr11	62201016	62323707
cg18293768	AHNAK	-6.68811	3.15625e-11	0.00207183	-5.26325	0.786957	chr3	189840511	chr11	62201016	62323707
cg22938901	SIK1	-6.6881	3.15642e-11	0.00207194	-5.07494	0.758802	chr7	28201106	chr21	44834395	44847008
cg26855801	CHST2	-6.68809	3.15668e-11	0.00207212	-9.18776	1.37375	chr2	45176983	chr3	142838173	142841800
cg03214715	KLF6	-6.68806	3.15725e-11	0.00207249	-2.73428	0.40883	chr12	57873176	chr10	3818188	3827473
cg24780466	SLC11A2	6.68805	3.15734e-11	0.00207255	6.94396	1.03826	chr14	68850276	chr12	51373184	51422349
cg12177539	DUSP2	-6.68805	3.15752e-11	0.00207266	-11.0726	1.65558	chr20	44717463	chr2	96808905	96811179
cg24319836	CCL3	-6.68805	3.15752e-11	0.00207267	-4.16935	0.623404	chr19	10213465	chr17	34415602	34417515
cg18773393	AHNAK	-6.68804	3.1576e-11	0.00207272	-6.13719	0.917637	chr20	39346354	chr11	62201016	62323707
cg09068718	NCR1	-6.68803	3.15789e-11	0.00207291	-6.25294	0.934945	chr12	2613496	chr19	55417508	55427508
cg19989287	TSC22D3	-6.68803	3.15795e-11	0.00207295	-5.74953	0.859676	chr10	98437438	chrX	106956451	107020572
cg02294411	KLF6	6.68802	3.15806e-11	0.00207302	2.25335	0.336923	chr17	7461678	chr10	3818188	3827473
cg22471401	TNFAIP3	-6.68802	3.15812e-11	0.00207306	-5.65958	0.846227	chr3	183824717	chr6	138188351	138204449
cg11013583	DUSP2	6.68801	3.15823e-11	0.00207313	7.88812	1.17944	chr1	217263205	chr2	96808905	96811179
cg25872458	NCR1	-6.68801	3.15827e-11	0.00207316	-10.2201	1.52813	chr6	107992477	chr19	55417508	55427508
cg07414270	DUSP2	-6.68801	3.15832e-11	0.00207319	-4.72103	0.705895	chr10	71151778	chr2	96808905	96811179
cg04858581	AX748345	6.688	3.15843e-11	0.00207326	4.17048	0.623576	chr4	84491217	chr17	4385261	4389648
cg00423486	DUSP2	6.688	3.15847e-11	0.00207329	5.77147	0.862959	chr1	8491132	chr2	96808905	96811179
cg06098530	FAM63A	-6.688	3.15855e-11	0.00207334	-2.0515	0.306744	chr10	76727919	chr1	150969025	150980851
cg07562039	PIK3R1	6.68799	3.15861e-11	0.00207338	4.622	0.691088	chr10	135205162	chr5	67511548	67597649
cg16667351	KLF6	-6.68799	3.15862e-11	0.00207339	-2.44723	0.365914	chr1	240031644	chr10	3818188	3827473
cg00699569	PIK3R1	6.68797	3.15906e-11	0.00207368	1.9585	0.292838	chr1	157536296	chr5	67511548	67597649
cg15699623	SIK1	-6.68796	3.15942e-11	0.00207392	-8.23309	1.23103	chr19	42633695	chr21	44834395	44847008
cg22616836	KLF6	-6.68795	3.15949e-11	0.00207396	-2.10479	0.314714	chr18	6834919	chr10	3818188	3827473
cg00072683	NCR1	-6.68794	3.15969e-11	0.00207409	-4.05339	0.606075	chr2	234266710	chr19	55417508	55427508
cg13133304	PIK3R1	6.68794	3.15978e-11	0.00207415	4.27813	0.639678	chr11	1862020	chr5	67511548	67597649
cg00263032	SIK3	6.68794	3.15978e-11	0.00207415	5.28427	0.790119	chr6	154540505	chr11	116714118	116969153
cg05195288	DUSP2	6.68794	3.15981e-11	0.00207417	9.21587	1.37798	chr3	65582834	chr2	96808905	96811179
cg09943198	SERTAD2	6.68793	3.15995e-11	0.00207426	2.72205	0.40701	chr9	222492	chr2	64858755	64978139
cg25251586	SIK1	6.68792	3.16018e-11	0.00207441	6.04038	0.903178	chr16	50430073	chr21	44834395	44847008
cg23521835	CHST2	-6.68788	3.16093e-11	0.0020749	-5.38587	0.805318	chr6	125283969	chr3	142838173	142841800
cg06176876	CCL3	-6.68788	3.16096e-11	0.00207492	-6.04061	0.903218	chr20	5159289	chr17	34415602	34417515
cg01711810	SLC11A2	-6.68786	3.16151e-11	0.00207528	-4.40358	0.658444	chr1	161747166	chr12	51373184	51422349
cg08864710	SIK1	6.68785	3.16155e-11	0.00207531	5.31139	0.794185	chr14	69436506	chr21	44834395	44847008
cg14331199	DUSP2	-6.68785	3.16163e-11	0.00207536	-7.04987	1.05413	chr20	35986463	chr2	96808905	96811179
cg04713453	AHNAK	6.68784	3.16178e-11	0.00207547	9.53691	1.42601	chr5	17217093	chr11	62201016	62323707
cg10610788	CHST2	6.68783	3.16211e-11	0.00207568	5.389	0.805793	chr2	207288099	chr3	142838173	142841800
cg26384465	SERTAD2	-6.68783	3.16215e-11	0.00207571	-4.71199	0.704562	chr10	103867457	chr2	64858755	64978139
cg19951693	TNFAIP3	-6.68781	3.16246e-11	0.00207591	-4.15851	0.621804	chr2	26782251	chr6	138188351	138204449
cg19045561	CHST2	6.68781	3.16255e-11	0.00207597	9.43034	1.41008	chr1	243962248	chr3	142838173	142841800
cg12902759	TIPARP	-6.6878	3.1626e-11	0.002076	-5.86497	0.876965	chr17	16891469	chr3	156391024	156424559
cg18974949	CRIP1	-6.6878	3.16275e-11	0.0020761	-4.36155	0.652165	chr5	90515112	chr14	105952654	105955284
cg01726767	TIPARP	-6.68779	3.16284e-11	0.00207616	-4.80846	0.71899	chr12	48965123	chr3	156391024	156424559
cg13067891	KLF6	-6.68778	3.16311e-11	0.00207633	-3.18386	0.476071	chr1	14887886	chr10	3818188	3827473
cg09751042	AHNAK	-6.68777	3.16325e-11	0.00207643	-4.14007	0.61905	chr16	80073865	chr11	62201016	62323707
cg06900229	AHNAK	-6.68777	3.16335e-11	0.00207649	-13.8668	2.07345	chr17	48556928	chr11	62201016	62323707
cg27028800	AHNAK	-6.68776	3.16351e-11	0.0020766	-5.31737	0.795089	chr14	103411330	chr11	62201016	62323707
cg15467395	DUSP2	-6.68776	3.16363e-11	0.00207668	-6.50381	0.972496	chr1	205540960	chr2	96808905	96811179
cg06401614	KLF6	-6.68772	3.16436e-11	0.00207716	-2.43042	0.363416	chr11	44927976	chr10	3818188	3827473
cg10623227	PDCD4-AS1	-6.68772	3.16443e-11	0.0020772	-3.79449	0.567381	chr2	173293425	chr10	112629626	112631991
cg20128335	AHNAK	-6.68772	3.16446e-11	0.00207722	-4.84945	0.725128	chr6	62391402	chr11	62201016	62323707
cg11876952	CHST2	-6.68771	3.1645e-11	0.00207725	-4.14269	0.619447	chr12	89727665	chr3	142838173	142841800
cg16459519	LAIR1	-6.68771	3.16458e-11	0.0020773	-6.31769	0.944671	chr10	46970584	chr19	54865362	54882165
cg05886480	TIPARP	-6.68768	3.1653e-11	0.00207777	-5.918	0.884911	chr8	103118735	chr3	156391024	156424559
cg00788739	CHST2	-6.68764	3.16608e-11	0.00207829	-6.45798	0.965659	chr22	31002942	chr3	142838173	142841800
cg16576033	KLF6	-6.68763	3.16619e-11	0.00207836	-1.4041	0.209954	chr1	235268621	chr10	3818188	3827473
cg04399632	KLF6	-6.68763	3.16634e-11	0.00207846	-3.26381	0.488037	chr16	11837547	chr10	3818188	3827473
cg00510903	CHCHD7	6.68761	3.16663e-11	0.00207864	5.05273	0.755536	chr14	93183900	chr8	57124245	57131357
cg25083792	AHNAK	6.68761	3.16669e-11	0.00207869	3.74694	0.560281	chr1	24649370	chr11	62201016	62323707
cg23278196	TNFSF14	6.68761	3.16676e-11	0.00207873	5.73073	0.856918	chr12	54071111	chr19	6663148	6670599
cg14197228	AHNAK	-6.6876	3.16698e-11	0.00207887	-5.53859	0.828189	chr20	56441285	chr11	62201016	62323707
cg26902263	CCL3	6.68758	3.16728e-11	0.00207908	5.17644	0.774037	chr12	120640065	chr17	34415602	34417515
cg25441895	KLF6	-6.68756	3.16769e-11	0.00207934	-2.54611	0.380724	chr5	147168022	chr10	3818188	3827473
cg26144954	AHNAK	-6.68756	3.16769e-11	0.00207934	-5.37928	0.804371	chr1	154681772	chr11	62201016	62323707
cg06504561	KLF6	-6.68756	3.16783e-11	0.00207943	-1.90667	0.285107	chr3	118803903	chr10	3818188	3827473
cg11106287	SERTAD2	-6.68754	3.16806e-11	0.00207958	-5.45609	0.815858	chr6	33265605	chr2	64858755	64978139
cg12936255	SERTAD2	-6.68754	3.16809e-11	0.0020796	-4.2936	0.64203	chr3	186714428	chr2	64858755	64978139
cg23187869	TMEM2	-6.68753	3.16833e-11	0.00207976	-2.91085	0.435266	chr1	231164492	chr9	74298282	74431606
cg10059660	DUSP2	6.68753	3.16834e-11	0.00207977	6.92678	1.03578	chr4	44450234	chr2	96808905	96811179
cg08617194	CHST2	-6.68752	3.16858e-11	0.00207993	-6.36422	0.951656	chr12	123875771	chr3	142838173	142841800
cg16870057	KLF6	-6.68752	3.16861e-11	0.00207995	-2.59513	0.388056	chr15	63139955	chr10	3818188	3827473
cg02167678	CHST2	-6.68749	3.16915e-11	0.0020803	-9.39909	1.40547	chr16	88815867	chr3	142838173	142841800
cg22860473	KLF6	-6.68747	3.16972e-11	0.00208067	-2.01518	0.301337	chr15	45905145	chr10	3818188	3827473
cg18614684	AHNAK	-6.68745	3.16999e-11	0.00208085	-3.84187	0.57449	chr10	31118918	chr11	62201016	62323707
cg07229767	NCR1	6.6874	3.17104e-11	0.00208154	3.58798	0.536528	chr4	3372206	chr19	55417508	55427508
cg04652097	FAM63A	-6.68739	3.17126e-11	0.00208169	-2.10735	0.315123	chr7	79083445	chr1	150969025	150980851
cg21358380	TNFAIP3	6.68739	3.17126e-11	0.00208169	4.59955	0.687795	chr2	70353785	chr6	138188351	138204449
cg06105555	CHST2	6.68738	3.17152e-11	0.00208186	4.82308	0.721221	chr6	22017093	chr3	142838173	142841800
cg15100145	KLF6	6.68738	3.17161e-11	0.00208192	2.2229	0.332402	chr4	91048412	chr10	3818188	3827473
cg08055508	CHST2	-6.68736	3.17198e-11	0.00208216	-8.44131	1.26228	chr13	107519535	chr3	142838173	142841800
cg07285641	PIK3R1	6.68735	3.17208e-11	0.00208222	4.90709	0.733786	chr13	52345302	chr5	67511548	67597649
cg25971351	AX748345	6.68734	3.17229e-11	0.00208236	5.86527	0.87707	chr1	206967305	chr17	4385261	4389648
cg20806175	SIK1	-6.68733	3.17252e-11	0.00208251	-6.30122	0.942262	chr1	161186839	chr21	44834395	44847008
cg18727350	CHCHD7	6.68733	3.17264e-11	0.00208259	5.87378	0.878345	chr20	48900611	chr8	57124245	57131357
cg07483304	NCR1	6.68732	3.1727e-11	0.00208263	6.83774	1.02249	chr7	27211741	chr19	55417508	55427508
cg19955718	AX748345	6.68731	3.17305e-11	0.00208286	6.40719	0.958113	chr9	137377818	chr17	4385261	4389648
cg04424244	CHST2	6.68729	3.17345e-11	0.00208312	5.42952	0.811916	chr5	151047207	chr3	142838173	142841800
cg02198988	SIK1	6.68729	3.17347e-11	0.00208314	5.33081	0.797156	chr5	134661102	chr21	44834395	44847008
cg26618505	DUSP2	-6.68724	3.17442e-11	0.00208376	-6.1104	0.91374	chr7	141738233	chr2	96808905	96811179
cg27617054	KLF6	-6.68721	3.17513e-11	0.00208423	-2.15375	0.322071	chr7	142574734	chr10	3818188	3827473
cg10016090	TNFAIP3	6.6872	3.17523e-11	0.00208429	4.98074	0.744816	chr19	15408344	chr6	138188351	138204449
cg23443627	CHCHD7	6.68717	3.17597e-11	0.00208477	4.13454	0.61828	chr17	72462164	chr8	57124245	57131357
cg00347662	SERTAD2	-6.68717	3.17597e-11	0.00208478	-4.49936	0.672835	chr14	105735897	chr2	64858755	64978139
cg01589543	FAM63A	6.68716	3.17608e-11	0.00208485	4.0117	0.599911	chr7	73305660	chr1	150969025	150980851
cg25729350	SLC11A2	6.68716	3.17609e-11	0.00208486	3.718	0.55599	chr15	58624534	chr12	51373184	51422349
cg11344352	FAM63A	6.68713	3.17683e-11	0.00208534	7.88787	1.17956	chr19	45927696	chr1	150969025	150980851
cg13458211	KLF6	-6.68713	3.17687e-11	0.00208537	-2.53506	0.379095	chr1	44444217	chr10	3818188	3827473
cg06194960	CHST2	6.68712	3.17694e-11	0.00208541	5.08097	0.759814	chr16	111362	chr3	142838173	142841800
cg27118825	CHST2	-6.6871	3.1774e-11	0.00208571	-8.32595	1.24508	chr19	46318748	chr3	142838173	142841800
cg24208568	KLF6	-6.68709	3.17771e-11	0.00208592	-3.38529	0.506243	chr8	130640063	chr10	3818188	3827473
cg08635366	PIK3R1	-6.68707	3.17798e-11	0.0020861	-2.47453	0.370047	chr14	100860397	chr5	67511548	67597649
cg00039913	KLF6	-6.68706	3.17835e-11	0.00208634	-2.96501	0.443395	chr3	33033380	chr10	3818188	3827473
cg18408209	LMO2	6.68705	3.17849e-11	0.00208643	3.28465	0.491195	chr2	193509	chr11	33880122	33913836
cg03289072	TIPARP	-6.68705	3.17853e-11	0.00208646	-3.87537	0.579534	chr17	60757756	chr3	156391024	156424559
cg10516080	AHNAK	-6.68703	3.17887e-11	0.00208668	-3.06269	0.458005	chr12	88784937	chr11	62201016	62323707
cg07592258	AHNAK	-6.68703	3.17895e-11	0.00208674	-3.39874	0.508259	chr16	57910413	chr11	62201016	62323707
cg09369619	SRSF5	6.687	3.17953e-11	0.00208711	3.00308	0.449093	chr3	187529583	chr14	70193617	70238722
cg12153153	AHNAK	-6.68698	3.17987e-11	0.00208734	-7.6023	1.13688	chr22	24122661	chr11	62201016	62323707
cg05783185	AHNAK	6.68697	3.18017e-11	0.00208753	2.84892	0.42604	chr8	119121281	chr11	62201016	62323707
cg22546686	DUSP2	6.68697	3.18025e-11	0.00208759	20.075	3.0021	chr4	82136823	chr2	96808905	96811179
cg07477792	KLF6	6.68695	3.18048e-11	0.00208774	3.21562	0.48088	chr3	117716071	chr10	3818188	3827473
cg27306451	TNFAIP3	-6.68694	3.18071e-11	0.00208789	-4.39629	0.657444	chr7	127962378	chr6	138188351	138204449
cg06340364	SIK1	-6.68694	3.18075e-11	0.00208791	-5.96483	0.892012	chr7	6655973	chr21	44834395	44847008
cg00203658	AX748345	6.68694	3.18089e-11	0.00208801	5.29767	0.792242	chr12	125514452	chr17	4385261	4389648
cg14038949	TNFAIP3	6.68694	3.18089e-11	0.00208801	4.43025	0.662523	chr10	6262673	chr6	138188351	138204449
cg03105883	CHST2	-6.68691	3.1814e-11	0.00208834	-5.55571	0.830833	chr4	84071797	chr3	142838173	142841800
cg18763223	DUSP2	-6.68689	3.18175e-11	0.00208857	-8.28415	1.23886	chr15	74334701	chr2	96808905	96811179
cg20775959	AHNAK	6.68688	3.18208e-11	0.00208879	5.16359	0.772197	chr15	80696264	chr11	62201016	62323707
cg03688571	CCL3	-6.68685	3.18275e-11	0.00208923	-4.45113	0.665655	chr3	4970075	chr17	34415602	34417515
cg05163219	CHST2	6.68685	3.18277e-11	0.00208924	5.91137	0.88403	chr5	38347875	chr3	142838173	142841800
cg06944096	AHNAK	-6.68684	3.18289e-11	0.00208932	-4.4362	0.663422	chr12	124787364	chr11	62201016	62323707
cg26954174	SRSF5	6.68681	3.18355e-11	0.00208975	2.90587	0.434567	chr16	50730813	chr14	70193617	70238722
cg23570321	CCL3	-6.68678	3.18413e-11	0.00209014	-7.6115	1.13829	chr6	157948776	chr17	34415602	34417515
cg08692733	DUSP2	6.68677	3.18446e-11	0.00209035	3.82275	0.571689	chr10	112404738	chr2	96808905	96811179
cg08714840	AHNAK	-6.68676	3.1845e-11	0.00209038	-2.88043	0.430765	chr19	56683259	chr11	62201016	62323707
cg24672049	CHST2	-6.68675	3.18483e-11	0.00209059	-14.4636	2.16303	chr2	172378574	chr3	142838173	142841800
cg22436087	KLF6	-6.68674	3.18507e-11	0.00209075	-2.39867	0.35872	chr8	130315811	chr10	3818188	3827473
cg13381185	KLF6	-6.68672	3.18546e-11	0.00209101	-2.94039	0.439735	chr21	47491141	chr10	3818188	3827473
cg07086380	CCL3	6.68667	3.18649e-11	0.00209168	4.86475	0.727529	chr5	118691033	chr17	34415602	34417515
cg01116137	CHST2	-6.68665	3.18698e-11	0.002092	-3.36159	0.502731	chr20	25034263	chr3	142838173	142841800
cg10954363	DUSP2	6.68664	3.18711e-11	0.00209209	14.2005	2.12371	chr3	112930438	chr2	96808905	96811179
cg02523804	DUSP2	-6.68662	3.18762e-11	0.00209242	-5.44092	0.813703	chr9	133341804	chr2	96808905	96811179
cg06708838	DUSP2	6.68662	3.18765e-11	0.00209244	7.60627	1.13754	chr9	127537080	chr2	96808905	96811179
cg06300318	CHST2	6.68658	3.18833e-11	0.00209289	5.45023	0.8151	chr1	244763480	chr3	142838173	142841800
cg06033789	AHNAK	-6.68658	3.18842e-11	0.00209295	-3.18481	0.476299	chr8	105899330	chr11	62201016	62323707
cg05545266	NCR1	6.68657	3.18854e-11	0.00209303	5.43666	0.813071	chr1	40862240	chr19	55417508	55427508
cg20134495	DUSP2	-6.68657	3.18857e-11	0.00209305	-7.48704	1.11971	chr10	32543043	chr2	96808905	96811179
cg06928940	DUSP2	-6.68655	3.18902e-11	0.00209334	-4.88299	0.730271	chr6	90023128	chr2	96808905	96811179
cg22057680	DUSP2	-6.68655	3.18907e-11	0.00209338	-6.74084	1.00812	chr20	3225340	chr2	96808905	96811179
cg03628411	DUSP2	-6.68654	3.18922e-11	0.00209347	-9.45946	1.4147	chr5	132807634	chr2	96808905	96811179
cg05046721	DUSP2	-6.68653	3.18948e-11	0.00209364	-5.18391	0.775276	chr1	15208255	chr2	96808905	96811179
cg27467929	DUSP2	6.68651	3.1898e-11	0.00209385	6.31069	0.943794	chr8	68864529	chr2	96808905	96811179
cg08778768	AHNAK	-6.68649	3.19021e-11	0.00209412	-3.41268	0.510384	chr15	70052769	chr11	62201016	62323707
cg23580000	CHST2	-6.68648	3.19042e-11	0.00209426	-4.58717	0.686036	chr16	50322156	chr3	142838173	142841800
cg09395562	FAM63A	6.68648	3.19051e-11	0.00209432	3.33323	0.498503	chr3	123501051	chr1	150969025	150980851
cg22640413	AHNAK	-6.68648	3.19056e-11	0.00209435	-4.91411	0.734933	chr7	158724767	chr11	62201016	62323707
cg16905754	TIPARP	-6.68647	3.19068e-11	0.00209444	-5.87663	0.878883	chr17	74558202	chr3	156391024	156424559
cg10991752	CHST2	6.68647	3.19069e-11	0.00209444	6.76241	1.01136	chr6	155845314	chr3	142838173	142841800
cg18630091	CREM	-6.68647	3.19072e-11	0.00209446	-4.96098	0.741943	chr8	142182739	chr10	35415719	35501886
cg27050153	CHST2	-6.68646	3.19105e-11	0.00209467	-5.72599	0.856357	chr14	102030110	chr3	142838173	142841800
cg07718702	AHNAK	-6.68644	3.19128e-11	0.00209483	-4.27771	0.639759	chr2	98800985	chr11	62201016	62323707
cg07764200	PIK3R1	6.68644	3.19144e-11	0.00209493	3.19463	0.477777	chr2	28939458	chr5	67511548	67597649
cg00864661	DUSP2	-6.68643	3.19165e-11	0.00209507	-6.91272	1.03384	chr4	87287889	chr2	96808905	96811179
cg17434901	TIPARP	-6.68641	3.19192e-11	0.00209525	-4.8493	0.725247	chr11	133913868	chr3	156391024	156424559
cg15044957	FAM63A	-6.68641	3.19198e-11	0.00209529	-1.63979	0.245242	chr11	30038672	chr1	150969025	150980851
cg27492942	DUSP2	6.68641	3.19211e-11	0.00209537	3.36884	0.503835	chr17	36885965	chr2	96808905	96811179
cg26917640	SIK1	6.6864	3.19226e-11	0.00209547	4.86465	0.727544	chr15	67204380	chr21	44834395	44847008
cg07361154	TIPARP	-6.68639	3.1925e-11	0.00209563	-5.31706	0.795207	chr15	65685027	chr3	156391024	156424559	Tissue, age, C-reactive protein (CRP) levels
cg02173841	KLF6	-6.68638	3.19273e-11	0.00209578	-3.52344	0.526959	chr1	109812056	chr10	3818188	3827473
cg16833883	AHNAK	-6.68637	3.19279e-11	0.00209582	-6.56013	0.981119	chr7	73279335	chr11	62201016	62323707
cg00303422	TIPARP	-6.68637	3.1928e-11	0.00209583	-4.32177	0.646355	chr2	217571639	chr3	156391024	156424559
cg26792704	DUSP2	-6.68637	3.19285e-11	0.00209586	-5.69809	0.852195	chr17	72956189	chr2	96808905	96811179
cg24693376	AHNAK	-6.68636	3.19305e-11	0.00209599	-2.48816	0.372125	chr10	77541764	chr11	62201016	62323707
cg16900120	CHST2	-6.68635	3.19322e-11	0.0020961	-9.44394	1.41242	chr10	60936230	chr3	142838173	142841800
cg18296061	DUSP2	-6.68634	3.19347e-11	0.00209627	-5.40441	0.808277	chr7	20416307	chr2	96808905	96811179
cg19241220	PIK3R1	6.68634	3.19359e-11	0.00209635	3.47027	0.519009	chr7	37389785	chr5	67511548	67597649
cg19660243	PIK3R1	6.68632	3.19388e-11	0.00209654	3.88055	0.580372	chr12	125048224	chr5	67511548	67597649
cg15291914	AHNAK	6.68631	3.19417e-11	0.00209673	7.80414	1.16718	chr2	46526566	chr11	62201016	62323707
cg04135603	DUSP2	-6.68631	3.19417e-11	0.00209673	-7.34237	1.09812	chr9	139712097	chr2	96808905	96811179
cg07895143	CHST2	6.68631	3.19423e-11	0.00209676	6.57472	0.983312	chr9	72057265	chr3	142838173	142841800
cg01200393	SLC11A2	6.68629	3.19447e-11	0.00209692	6.12689	0.916336	chr16	81843488	chr12	51373184	51422349
cg23869295	DUSP2	6.68628	3.19481e-11	0.00209714	6.25595	0.93564	chr3	127503380	chr2	96808905	96811179
cg17977145	CHST2	6.68626	3.19517e-11	0.00209738	7.06061	1.05599	chr11	10648828	chr3	142838173	142841800
cg25201047	AHNAK	6.68622	3.19594e-11	0.00209789	3.7662	0.563277	chr7	1282630	chr11	62201016	62323707
cg10936879	SLC11A2	6.68622	3.19603e-11	0.00209794	5.92755	0.886533	chr10	74397277	chr12	51373184	51422349
cg27452612	LAIR1	6.68622	3.19609e-11	0.00209798	4.76523	0.712695	chr5	142418568	chr19	54865362	54882165
cg15198193	TIPARP	6.68619	3.19666e-11	0.00209836	5.43122	0.812304	chr1	180914866	chr3	156391024	156424559
cg06796500	SIK1	-6.68617	3.19701e-11	0.00209859	-5.14657	0.769734	chr3	194814963	chr21	44834395	44847008
cg12915460	NCR1	6.68617	3.19704e-11	0.00209861	4.24603	0.635046	chr2	109760376	chr19	55417508	55427508
cg06241044	AX748345	6.68617	3.19713e-11	0.00209867	3.22297	0.482036	chr2	71451310	chr17	4385261	4389648
cg03394824	NCR1	6.68616	3.19729e-11	0.00209877	6.53972	0.978098	chr7	50246097	chr19	55417508	55427508
cg13868026	SIK1	6.68615	3.19754e-11	0.00209894	6.59006	0.985629	chr14	100541686	chr21	44834395	44847008
cg26104640	AHNAK	-6.68614	3.19782e-11	0.00209912	-6.07061	0.907941	chr14	104837550	chr11	62201016	62323707
cg06948187	PDCD4-AS1	6.68612	3.19815e-11	0.00209934	4.73049	0.707509	chr9	34403522	chr10	112629626	112631991
cg04012526	CRIP1	-6.68609	3.19875e-11	0.00209973	-4.56681	0.683032	chr3	20098967	chr14	105952654	105955284
cg01617211	KLF6	-6.68608	3.19903e-11	0.00209991	-2.65491	0.39708	chr16	90040387	chr10	3818188	3827473
cg00780520	LAIR1	6.68606	3.1994e-11	0.00210016	5.18235	0.775097	chr8	128808554	chr19	54865362	54882165
cg19145240	DUSP2	-6.68606	3.19944e-11	0.00210018	-4.95747	0.741464	chr7	143023043	chr2	96808905	96811179
cg03877179	AX748345	6.68604	3.1998e-11	0.00210042	5.17593	0.774139	chr2	220468716	chr17	4385261	4389648
cg07095908	AHNAK	6.68604	3.19986e-11	0.00210046	3.70419	0.554019	chr2	430882	chr11	62201016	62323707
cg11161150	TIPARP	-6.68604	3.19988e-11	0.00210047	-4.74047	0.70901	chr5	98119892	chr3	156391024	156424559
cg21211780	AHNAK	-6.68603	3.20008e-11	0.0021006	-4.19589	0.627561	chr1	6513502	chr11	62201016	62323707
cg17393788	AHNAK	-6.68601	3.20044e-11	0.00210084	-4.13816	0.618928	chr4	139326371	chr11	62201016	62323707
cg08088684	CHST2	-6.686	3.20071e-11	0.00210102	-8.77518	1.31247	chr2	71296288	chr3	142838173	142841800
cg26965605	AX748345	6.686	3.20074e-11	0.00210104	4.41715	0.660657	chr1	27953152	chr17	4385261	4389648
cg12505153	DUSP2	6.686	3.20075e-11	0.00210104	8.36882	1.25169	chr19	859545	chr2	96808905	96811179
cg17401106	CHST2	6.686	3.2008e-11	0.00210108	6.32661	0.946249	chr20	3650493	chr3	142838173	142841800
cg05828605	AHNAK	-6.68599	3.20081e-11	0.00210108	-4.18311	0.625652	chr8	134401000	chr11	62201016	62323707
cg01891323	SERTAD2	6.68599	3.20086e-11	0.00210111	4.06488	0.60797	chr18	2857042	chr2	64858755	64978139
cg07429804	AHNAK	-6.68599	3.20097e-11	0.00210119	-6.61322	0.989116	chr17	39666961	chr11	62201016	62323707
cg07941716	DUSP2	-6.68597	3.2013e-11	0.0021014	-6.2017	0.927569	chr4	39939675	chr2	96808905	96811179
cg14464244	CHST2	-6.68597	3.20139e-11	0.00210146	-5.70224	0.852867	chr7	79083056	chr3	142838173	142841800
cg04506765	CHCHD7	-6.68597	3.20139e-11	0.00210146	-4.411	0.65974	chr16	89601126	chr8	57124245	57131357
cg25561401	TIPARP	-6.68596	3.20149e-11	0.00210153	-5.50801	0.823817	chr5	31799023	chr3	156391024	156424559
cg14756271	PIK3R1	6.68596	3.20161e-11	0.00210161	4.08628	0.611174	chr2	46187874	chr5	67511548	67597649
cg06876053	SLC11A2	6.68596	3.20162e-11	0.00210161	4.95482	0.741079	chr11	9810051	chr12	51373184	51422349
cg09288894	CCL3	6.68594	3.20202e-11	0.00210188	11.8359	1.77026	chr19	12894309	chr17	34415602	34417515
cg11480881	TNFAIP3	-6.68588	3.20334e-11	0.00210274	-4.41365	0.660145	chr3	172279923	chr6	138188351	138204449
cg06151243	TIPARP	6.68587	3.20339e-11	0.00210278	4.35065	0.650722	chr17	5000872	chr3	156391024	156424559
cg24337204	KLF6	6.68587	3.20343e-11	0.0021028	2.39551	0.358294	chr6	129896596	chr10	3818188	3827473
cg24319022	AHNAK	-6.68586	3.20362e-11	0.00210293	-4.22042	0.631245	chr7	141636264	chr11	62201016	62323707
cg03264464	DUSP2	6.68585	3.20394e-11	0.00210314	7.6504	1.14427	chr17	27070430	chr2	96808905	96811179
cg25601025	KLF6	-6.68584	3.20406e-11	0.00210322	-2.1636	0.323609	chr13	33906662	chr10	3818188	3827473
cg05474087	AX748345	6.68584	3.20419e-11	0.0021033	5.9288	0.88677	chr6	52363697	chr17	4385261	4389648
cg27302539	CHST2	-6.68583	3.20429e-11	0.00210337	-4.84744	0.725031	chr14	54413548	chr3	142838173	142841800
cg26060971	KLF6	6.68581	3.20471e-11	0.00210364	1.76644	0.264207	chr3	52407402	chr10	3818188	3827473
cg23825480	AX748345	-6.6858	3.20503e-11	0.00210385	-2.45498	0.367193	chr22	31336785	chr17	4385261	4389648
cg27091886	SERTAD2	-6.6858	3.20503e-11	0.00210385	-4.18522	0.625987	chr16	68071675	chr2	64858755	64978139
cg22774691	CHST2	-6.68577	3.20562e-11	0.00210424	-4.366	0.653029	chr1	100515842	chr3	142838173	142841800
cg14624546	KLF6	-6.68577	3.20562e-11	0.00210424	-3.18316	0.47611	chr11	8800270	chr10	3818188	3827473
cg21962316	KLF6	-6.68577	3.20563e-11	0.00210425	-2.8156	0.421133	chr15	43568647	chr10	3818188	3827473
cg13825376	DUSP2	6.68576	3.20571e-11	0.0021043	5.63798	0.843282	chr10	116164733	chr2	96808905	96811179
cg13638593	CHST2	6.68576	3.20584e-11	0.00210438	5.28446	0.790405	chr13	67240484	chr3	142838173	142841800
cg21980864	KLF6	-6.68573	3.20643e-11	0.00210477	-2.01795	0.30183	chr20	62666983	chr10	3818188	3827473
cg09693059	NCR1	-6.68573	3.20652e-11	0.00210483	-7.52733	1.12588	chr9	108032091	chr19	55417508	55427508
cg01278301	TIPARP	-6.68571	3.20692e-11	0.00210509	-5.4676	0.817805	chr5	156169341	chr3	156391024	156424559
cg24715776	CHCHD7	6.68571	3.20692e-11	0.00210509	3.14291	0.470094	chr4	77437377	chr8	57124245	57131357
cg25630910	FAM63A	-6.6857	3.20702e-11	0.00210516	-3.22032	0.481672	chr12	123753186	chr1	150969025	150980851	Gestational age, Smoking, Cleft palate vs cleft lip, Sex, Fetal vs adult liver, Ageing, Tissue, BMI, age, gestational age, GZMK protein levels (SeqId = 9545-156), Incident COPD, Prevalent Chronic Pain (Self-report), C-reactive protein (CRP) levels
cg22269543	AHNAK	6.68568	3.20748e-11	0.00210546	7.49797	1.1215	chr1	214156497	chr11	62201016	62323707
cg16545084	TNFAIP3	-6.68568	3.20754e-11	0.0021055	-4.35808	0.651853	chr11	70347268	chr6	138188351	138204449
cg07094578	PDCD4-AS1	-6.68568	3.20754e-11	0.0021055	-6.51374	0.974283	chr5	133409228	chr10	112629626	112631991
cg27641136	CHST2	-6.68567	3.20764e-11	0.00210556	-5.19618	0.777211	chr6	146920035	chr3	142838173	142841800
cg00613369	PIK3R1	-6.68567	3.20768e-11	0.0021056	-2.38815	0.357204	chr1	28521427	chr5	67511548	67597649
cg23600284	CHCHD7	6.68567	3.20775e-11	0.00210564	5.20112	0.777951	chr19	47936385	chr8	57124245	57131357
cg05486924	FAM63A	-6.68565	3.20811e-11	0.00210587	-2.86537	0.428585	chr3	194979565	chr1	150969025	150980851
cg01013324	AHNAK	6.68563	3.20847e-11	0.00210611	6.34953	0.949727	chr17	7608068	chr11	62201016	62323707
cg08247449	SERTAD2	-6.68563	3.20863e-11	0.00210621	-4.84899	0.725286	chr1	226558897	chr2	64858755	64978139
cg21471225	DUSP2	-6.6856	3.20918e-11	0.00210658	-5.12381	0.766394	chr6	136788025	chr2	96808905	96811179
cg00046073	CHST2	-6.68559	3.20941e-11	0.00210673	-3.70999	0.554924	chr6	15401039	chr3	142838173	142841800
cg04645070	CHCHD7	6.68555	3.21034e-11	0.00210734	3.30059	0.49369	chr11	34393106	chr8	57124245	57131357
cg20339868	KLF6	-6.68552	3.21084e-11	0.00210767	-4.67853	0.699801	chr2	7913670	chr10	3818188	3827473
cg08424893	AX748345	-6.68551	3.21107e-11	0.00210782	-5.06464	0.757554	chr22	40685946	chr17	4385261	4389648
cg05270693	DUSP2	6.6855	3.21124e-11	0.00210793	8.33169	1.24623	chr11	121288120	chr2	96808905	96811179
cg23456202	AHNAK	6.6855	3.21128e-11	0.00210796	3.14955	0.471102	chr5	138168040	chr11	62201016	62323707
cg07809831	AHNAK	6.6855	3.21129e-11	0.00210796	6.60104	0.987366	chr16	48428016	chr11	62201016	62323707
cg14150115	SLC11A2	-6.68548	3.2117e-11	0.00210823	-3.09482	0.462917	chr13	30963379	chr12	51373184	51422349
cg08113064	CREM	-6.68547	3.21197e-11	0.00210841	-4.34854	0.650447	chr2	178117066	chr10	35415719	35501886
cg03388670	CHCHD7	-6.68546	3.2121e-11	0.0021085	-3.6314	0.543178	chr7	138310811	chr8	57124245	57131357
cg16756764	KLF6	-6.68543	3.21273e-11	0.00210891	-2.56642	0.383882	chr8	140326033	chr10	3818188	3827473
cg19004771	KLF6	-6.68543	3.21281e-11	0.00210896	-2.29487	0.343264	chr22	51173065	chr10	3818188	3827473
cg06748147	AHNAK	6.68541	3.21318e-11	0.00210921	3.59155	0.537222	chr22	38714287	chr11	62201016	62323707
cg15280369	SLC11A2	-6.68541	3.21321e-11	0.00210922	-5.82915	0.871921	chr13	95774608	chr12	51373184	51422349
cg17772171	TNFSF14	6.6854	3.21346e-11	0.00210939	1.99738	0.298768	chr6	144608178	chr19	6663148	6670599
cg00786685	FAM63A	6.68539	3.2136e-11	0.00210948	3.65281	0.546387	chr2	218842585	chr1	150969025	150980851
cg11283403	FAM63A	6.68538	3.21384e-11	0.00210963	2.94451	0.44044	chr19	18972137	chr1	150969025	150980851
cg15975802	SRSF5	-6.68535	3.21447e-11	0.00211005	-3.08429	0.46135	chr12	7055458	chr14	70193617	70238722
cg00366435	HSD17B8	-6.68535	3.21452e-11	0.00211008	-2.79959	0.418765	chr12	6896105	chr6	33172419	33174608
cg10828337	CHST2	-6.68534	3.21474e-11	0.00211023	-5.12294	0.766295	chr14	29236476	chr3	142838173	142841800
cg18199441	DUSP2	-6.68532	3.21524e-11	0.00211055	-4.95116	0.740603	chr20	30619826	chr2	96808905	96811179
cg18148375	KLF6	-6.68531	3.21543e-11	0.00211068	-2.05495	0.307383	chr2	1926535	chr10	3818188	3827473
cg15113334	DUSP2	-6.68529	3.21581e-11	0.00211093	-5.436	0.813129	chr16	55600544	chr2	96808905	96811179
cg13623528	PIK3R1	6.68529	3.21591e-11	0.00211099	2.13953	0.320036	chr20	43204977	chr5	67511548	67597649
cg16321057	AX748345	6.68527	3.2163e-11	0.00211125	3.72458	0.557132	chr22	43291653	chr17	4385261	4389648
cg23997493	SLC11A2	6.68524	3.21678e-11	0.00211157	4.92205	0.736256	chr10	30778445	chr12	51373184	51422349
cg01329151	SERTAD2	-6.68522	3.21725e-11	0.00211188	-3.17494	0.474919	chr20	61559756	chr2	64858755	64978139
cg04350772	DUSP2	6.68521	3.2176e-11	0.0021121	7.61185	1.13861	chr15	93524632	chr2	96808905	96811179
cg01693380	SIK1	-6.6852	3.21769e-11	0.00211216	-8.1474	1.21872	chr14	61969394	chr21	44834395	44847008
cg21506638	TIPARP	-6.68518	3.21816e-11	0.00211247	-4.37187	0.653965	chr1	8263912	chr3	156391024	156424559
cg13890428	CHST2	-6.68517	3.2184e-11	0.00211263	-4.17432	0.624416	chr8	142316216	chr3	142838173	142841800
cg05270420	FAM63A	6.68517	3.21848e-11	0.00211268	3.06462	0.45842	chr7	55659241	chr1	150969025	150980851
cg05940122	HSD17B8	-6.68515	3.21881e-11	0.0021129	-2.83441	0.423987	chr2	231770489	chr6	33172419	33174608
cg07862461	CHST2	6.68515	3.21886e-11	0.00211293	6.52913	0.976662	chr20	1914231	chr3	142838173	142841800
cg18372013	CHST2	6.68512	3.21949e-11	0.00211334	6.31562	0.944729	chr17	43925288	chr3	142838173	142841800
cg15791120	DUSP2	-6.6851	3.2199e-11	0.00211362	-7.74209	1.15811	chr7	45722099	chr2	96808905	96811179
cg14730137	SERTAD2	-6.68509	3.22002e-11	0.00211369	-4.49926	0.673028	chr16	89043510	chr2	64858755	64978139
cg01650557	DUSP2	-6.68508	3.22024e-11	0.00211384	-7.16482	1.07176	chr9	100292291	chr2	96808905	96811179
cg15638055	KLF6	6.68507	3.22047e-11	0.00211399	3.10713	0.464787	chr8	110986974	chr10	3818188	3827473
cg21198844	AHNAK	-6.68507	3.22057e-11	0.00211406	-6.06569	0.907349	chr22	39711162	chr11	62201016	62323707
cg18016565	AHNAK	-6.68505	3.22097e-11	0.00211432	-4.90664	0.733973	chr1	150552671	chr11	62201016	62323707
cg25760426	TIPARP	-6.68502	3.2216e-11	0.00211473	-5.11338	0.764901	chr10	73189015	chr3	156391024	156424559
cg13974300	TNFAIP3	6.685	3.22198e-11	0.00211498	6.91172	1.03392	chr1	229421186	chr6	138188351	138204449
cg01811325	DUSP2	6.68496	3.22278e-11	0.0021155	5.52865	0.827027	chr10	131757672	chr2	96808905	96811179
cg13599441	AHNAK	6.68496	3.22294e-11	0.00211561	3.96633	0.593322	chr4	6927590	chr11	62201016	62323707
cg16443050	AHNAK	-6.68495	3.22302e-11	0.00211566	-5.64612	0.844601	chr17	76456286	chr11	62201016	62323707
cg16192021	AHNAK	-6.68495	3.22304e-11	0.00211567	-4.09517	0.612596	chr10	90618573	chr11	62201016	62323707
cg18334345	CHST2	6.68495	3.22307e-11	0.00211569	5.58073	0.83482	chr4	184462457	chr3	142838173	142841800
cg22040158	AHNAK	-6.68495	3.22312e-11	0.00211573	-3.70489	0.554213	chr1	112527540	chr11	62201016	62323707
cg13440637	DUSP2	-6.68495	3.22314e-11	0.00211574	-6.3959	0.956761	chr14	60162108	chr2	96808905	96811179
cg18681853	TNFAIP3	6.68494	3.22334e-11	0.00211587	3.71586	0.555856	chr2	224889133	chr6	138188351	138204449
cg07438888	AHNAK	6.68493	3.22345e-11	0.00211595	8.6301	1.29098	chr14	34529890	chr11	62201016	62323707
cg04564373	NCR1	6.68493	3.22359e-11	0.00211604	7.0424	1.05347	chr17	49340388	chr19	55417508	55427508
cg23999078	NCR1	6.6849	3.22404e-11	0.00211633	3.89026	0.581948	chr6	158314486	chr19	55417508	55427508
cg18073938	CHST2	6.68489	3.22434e-11	0.00211653	5.22459	0.781552	chr4	100789493	chr3	142838173	142841800
cg04837847	TIPARP	-6.68486	3.22505e-11	0.002117	-5.95858	0.891355	chr1	178482132	chr3	156391024	156424559
cg13755768	TNFAIP3	6.68485	3.22529e-11	0.00211715	4.6224	0.691475	chr7	5631672	chr6	138188351	138204449
cg00743788	PIK3R1	6.68483	3.22559e-11	0.00211735	2.48718	0.372064	chr22	50701157	chr5	67511548	67597649
cg12259297	SERTAD2	-6.68481	3.22615e-11	0.00211771	-4.40109	0.658372	chr11	27493097	chr2	64858755	64978139
cg11549713	KLF6	-6.68481	3.22616e-11	0.00211772	-1.49132	0.223091	chr2	55001373	chr10	3818188	3827473
cg27320439	AHNAK	-6.68479	3.22643e-11	0.0021179	-4.45112	0.665858	chr17	60745135	chr11	62201016	62323707
cg22023873	PIK3R1	6.68479	3.22655e-11	0.00211798	2.92088	0.436944	chr1	212839179	chr5	67511548	67597649
cg02901887	SIK1	-6.68476	3.22718e-11	0.00211839	-9.61404	1.4382	chr4	153877952	chr21	44834395	44847008
cg02770857	KLF6	6.68475	3.22732e-11	0.00211849	2.46034	0.368052	chr17	55533254	chr10	3818188	3827473
cg08841952	KLF6	-6.68474	3.22758e-11	0.00211866	-4.13739	0.618931	chr19	45927563	chr10	3818188	3827473
cg18489923	TIPARP	6.68471	3.22832e-11	0.00211914	4.89331	0.732015	chr1	90097894	chr3	156391024	156424559
cg10935086	CHST2	-6.68466	3.22928e-11	0.00211977	-4.03685	0.603898	chr2	152382501	chr3	142838173	142841800
cg01933405	AHNAK	6.68465	3.22945e-11	0.00211988	5.31699	0.795402	chr7	128862133	chr11	62201016	62323707
cg22988346	KLF6	-6.68463	3.22987e-11	0.00212016	-1.64121	0.245519	chr8	143618620	chr10	3818188	3827473
cg02039048	FAM63A	6.68462	3.23004e-11	0.00212027	3.18184	0.475994	chr10	97207378	chr1	150969025	150980851
cg18973932	TIPARP	-6.68462	3.23011e-11	0.00212032	-4.68522	0.700896	chr10	71701332	chr3	156391024	156424559
cg13815129	TIPARP	-6.68461	3.23027e-11	0.00212042	-3.01176	0.450551	chr10	98415822	chr3	156391024	156424559
cg26550001	AHNAK	-6.68461	3.23031e-11	0.00212045	-5.20332	0.778403	chr8	94247516	chr11	62201016	62323707
cg18770350	DUSP2	6.68458	3.23107e-11	0.00212094	3.41474	0.510838	chr1	236849966	chr2	96808905	96811179
cg13522882	CHST2	6.68456	3.23134e-11	0.00212112	5.1606	0.772017	chr2	102316496	chr3	142838173	142841800
cg07513903	KLF6	-6.68456	3.23135e-11	0.00212113	-2.98487	0.446532	chr11	75988333	chr10	3818188	3827473
cg07277559	SERTAD2	-6.68456	3.23142e-11	0.00212118	-3.2894	0.49209	chr5	71814028	chr2	64858755	64978139
cg01863731	CHST2	-6.68456	3.23143e-11	0.00212119	-5.07154	0.758695	chr18	60810665	chr3	142838173	142841800
cg15212295	SIK1	-6.68455	3.23164e-11	0.00212132	-7.55951	1.13089	chr17	64710687	chr21	44834395	44847008
cg08550101	KLF6	6.68455	3.23165e-11	0.00212133	2.55506	0.382233	chr7	20823981	chr10	3818188	3827473
cg23555935	SERTAD2	6.68455	3.23168e-11	0.00212135	4.07699	0.609913	chr10	5571986	chr2	64858755	64978139
cg15171982	SIK1	6.68454	3.23196e-11	0.00212153	6.4957	0.97175	chr2	183903302	chr21	44834395	44847008
cg12493625	AHNAK	6.68452	3.23222e-11	0.0021217	6.18038	0.924581	chr3	50664163	chr11	62201016	62323707
cg15289988	AHNAK	6.68452	3.23226e-11	0.00212172	2.61874	0.391762	chr2	198176321	chr11	62201016	62323707
cg19229867	KLF6	-6.68452	3.23236e-11	0.00212179	-2.38314	0.356516	chr13	28037885	chr10	3818188	3827473
cg10581171	KLF6	-6.68451	3.23251e-11	0.00212189	-2.31884	0.346897	chr9	37221268	chr10	3818188	3827473
cg20723815	PDCD4-AS1	6.68451	3.23252e-11	0.0021219	2.90955	0.435267	chr8	17061850	chr10	112629626	112631991
cg03295490	CHST2	6.6845	3.23267e-11	0.00212199	5.93321	0.887607	chr6	36253720	chr3	142838173	142841800
cg17295389	TIPARP	-6.6845	3.23277e-11	0.00212206	-4.45154	0.66595	chr6	110717270	chr3	156391024	156424559
cg05721349	CRIP1	6.68448	3.23307e-11	0.00212226	6.00647	0.898569	chr7	149547232	chr14	105952654	105955284
cg14161305	TIPARP	-6.68448	3.23307e-11	0.00212226	-6.43992	0.963413	chr2	98304724	chr3	156391024	156424559
cg21029631	KLF6	-6.68446	3.23367e-11	0.00212265	-1.56045	0.233445	chr2	240752524	chr10	3818188	3827473
cg21277502	CHCHD7	6.68444	3.23399e-11	0.00212286	3.98043	0.595476	chr2	25546091	chr8	57124245	57131357
cg05607455	AHNAK	-6.68442	3.23437e-11	0.00212311	-4.98028	0.745058	chr14	21734987	chr11	62201016	62323707
cg13762512	NCR1	-6.6844	3.23478e-11	0.00212338	-5.36578	0.802731	chr17	38466551	chr19	55417508	55427508
cg11846559	CHCHD7	6.68439	3.23507e-11	0.00212357	3.75538	0.561814	chr19	55788089	chr8	57124245	57131357
cg26838150	AHNAK	-6.68438	3.2353e-11	0.00212372	-4.22307	0.631782	chr1	182778916	chr11	62201016	62323707
cg19204843	NCR1	-6.68436	3.23581e-11	0.00212406	-5.3395	0.798805	chr4	185276361	chr19	55417508	55427508
cg11710595	SLC11A2	-6.68435	3.23585e-11	0.00212408	-4.97721	0.744606	chr2	15260455	chr12	51373184	51422349
cg06080274	KLF6	-6.68435	3.23586e-11	0.00212409	-1.82956	0.273708	chr19	35896238	chr10	3818188	3827473
cg21186966	FAM63A	6.68433	3.23635e-11	0.00212441	2.86289	0.428299	chr4	5401430	chr1	150969025	150980851
cg18656647	TIPARP	-6.68433	3.23636e-11	0.00212442	-4.67522	0.699429	chr5	60594509	chr3	156391024	156424559
cg13502023	DUSP2	6.68429	3.23713e-11	0.00212492	4.3987	0.658065	chr11	18354034	chr2	96808905	96811179
cg07711321	CRIP1	6.68429	3.23717e-11	0.00212495	3.25784	0.487388	chr5	139646554	chr14	105952654	105955284
cg00577009	AHNAK	6.68428	3.23743e-11	0.00212512	7.77865	1.16372	chr17	45021106	chr11	62201016	62323707
cg23440142	CHCHD7	6.68425	3.23817e-11	0.0021256	3.85628	0.576921	chr1	92195799	chr8	57124245	57131357
cg13071817	KLF6	-6.68424	3.23823e-11	0.00212565	-2.26928	0.339497	chr3	81347939	chr10	3818188	3827473
cg05227382	TIPARP	-6.68423	3.23854e-11	0.00212585	-3.6865	0.551523	chr1	244229378	chr3	156391024	156424559
cg19529545	SIK1	-6.6842	3.23906e-11	0.00212619	-5.63655	0.843264	chr2	60579767	chr21	44834395	44847008
cg17152969	AX748345	6.6842	3.23922e-11	0.0021263	4.60795	0.68938	chr15	90517926	chr17	4385261	4389648
cg26913563	CRIP1	-6.68418	3.2396e-11	0.00212654	-3.8076	0.569643	chr5	172517927	chr14	105952654	105955284
cg02425445	AMPD2	6.68416	3.23991e-11	0.00212675	4.96563	0.742894	chr16	23962472	chr1	110158726	110174673
cg10490533	PIK3R1	6.68416	3.23993e-11	0.00212676	2.0297	0.303658	chr8	59956340	chr5	67511548	67597649
cg08441133	KLF6	-6.68416	3.23997e-11	0.00212679	-2.48803	0.372228	chr1	201982957	chr10	3818188	3827473
cg23209976	FAM63A	-6.68413	3.24065e-11	0.00212723	-3.46351	0.518169	chr5	138872772	chr1	150969025	150980851
cg01151584	KLF6	-6.68412	3.24079e-11	0.00212733	-1.36841	0.204725	chr11	64627528	chr10	3818188	3827473
cg21887193	SERTAD2	-6.68412	3.24082e-11	0.00212735	-2.03561	0.304544	chr7	150786082	chr2	64858755	64978139
cg17894755	SERTAD2	-6.68412	3.24093e-11	0.00212742	-3.24079	0.48485	chr10	104535794	chr2	64858755	64978139
cg22214889	CCL3	-6.68412	3.24093e-11	0.00212742	-5.54724	0.829914	chr20	49410828	chr17	34415602	34417515
cg22689904	TNFAIP3	-6.68411	3.24103e-11	0.00212748	-5.59122	0.836495	chr15	66365153	chr6	138188351	138204449	Tissue, age, C-reactive protein (CRP) levels
cg02679745	DUSP2	-6.68411	3.24106e-11	0.0021275	-6.05754	0.906259	chr9	139927646	chr2	96808905	96811179
cg13622229	DUSP2	6.68411	3.24106e-11	0.0021275	7.0365	1.05272	chr22	30787623	chr2	96808905	96811179
cg12059821	KLF6	-6.6841	3.24121e-11	0.0021276	-3.32305	0.497157	chr2	187728701	chr10	3818188	3827473
cg23651704	SIK1	-6.6841	3.24139e-11	0.00212772	-5.16131	0.772177	chr10	5894172	chr21	44834395	44847008
cg25842602	AHNAK	6.68407	3.24199e-11	0.00212811	9.51645	1.42375	chr18	35146038	chr11	62201016	62323707
cg17113880	CHST2	6.68406	3.24215e-11	0.00212822	6.17461	0.923782	chr6	83908818	chr3	142838173	142841800
cg19836074	AHNAK	-6.68405	3.24236e-11	0.00212836	-5.51489	0.825082	chr15	40556784	chr11	62201016	62323707
cg11163531	AHNAK	-6.68405	3.24246e-11	0.00212842	-4.38484	0.656016	chr19	6018779	chr11	62201016	62323707
cg15856626	TNFAIP3	6.68405	3.24249e-11	0.00212844	4.44671	0.665272	chr3	140796013	chr6	138188351	138204449
cg21221899	TIPARP	6.68402	3.24301e-11	0.00212879	4.80147	0.718351	chr5	72921439	chr3	156391024	156424559
cg09515205	DUSP2	6.68402	3.24304e-11	0.0021288	5.97763	0.894316	chr11	132813571	chr2	96808905	96811179
cg25067343	AHNAK	-6.68402	3.24309e-11	0.00212884	-5.51499	0.8251	chr7	25367140	chr11	62201016	62323707
cg24536818	KLF6	6.684	3.24354e-11	0.00212913	1.56803	0.234595	chr12	55371892	chr10	3818188	3827473
cg24641186	KLF6	6.68399	3.2437e-11	0.00212924	1.70539	0.255146	chr6	50804147	chr10	3818188	3827473
cg05897169	PDCD4-AS1	-6.68398	3.24383e-11	0.00212932	-3.70422	0.554194	chr17	33568598	chr10	112629626	112631991	Gestational age, Primary Sjogrens syndrome, Tissue, Smoking, Birthweight, age, C-reactive protein (CRP) levels
cg14077716	AHNAK	-6.68397	3.2441e-11	0.0021295	-5.48008	0.819884	chr20	48683694	chr11	62201016	62323707
cg27331241	AHNAK	6.68392	3.24508e-11	0.00213014	4.57199	0.684028	chr7	751830	chr11	62201016	62323707
cg13340705	KLF6	-6.68392	3.24515e-11	0.00213019	-1.93404	0.289357	chr18	30091235	chr10	3818188	3827473
cg14473838	DUSP2	6.6839	3.24571e-11	0.00213056	4.43423	0.663419	chr9	131490040	chr2	96808905	96811179
cg16718624	AHNAK	6.68387	3.24635e-11	0.00213098	5.64661	0.844812	chr3	77089518	chr11	62201016	62323707
cg23366191	CHST2	-6.68385	3.24663e-11	0.00213116	-6.27243	0.938445	chr2	202050132	chr3	142838173	142841800
cg01040624	CHCHD7	-6.68384	3.247e-11	0.0021314	-5.58475	0.835561	chr3	124828123	chr8	57124245	57131357
cg26441817	LMO2	-6.68383	3.24706e-11	0.00213144	-3.80214	0.568857	chr15	31495225	chr11	33880122	33913836
cg04719202	TNFAIP3	-6.68381	3.2476e-11	0.00213179	-4.95014	0.740616	chr2	10646702	chr6	138188351	138204449
cg17369406	PIK3R1	6.68377	3.24846e-11	0.00213236	2.15285	0.322102	chr21	34918578	chr5	67511548	67597649
cg14904706	SIK1	6.68376	3.24857e-11	0.00213243	5.46453	0.817582	chr17	76781345	chr21	44834395	44847008
cg10740958	PIK3R1	6.68376	3.24863e-11	0.00213247	3.2206	0.481855	chr9	117353634	chr5	67511548	67597649
cg14830367	DUSP2	-6.68375	3.24888e-11	0.00213264	-6.30763	0.943726	chr1	178459176	chr2	96808905	96811179
cg10715502	TIPARP	-6.68374	3.24896e-11	0.00213269	-4.41469	0.660511	chr21	42899161	chr3	156391024	156424559
cg03801949	SERTAD2	6.68373	3.24923e-11	0.00213287	4.38829	0.656562	chr6	35710946	chr2	64858755	64978139
cg03377982	TIPARP	6.68372	3.24957e-11	0.00213309	5.18637	0.775971	chr15	68174974	chr3	156391024	156424559
cg23930945	CHST2	-6.68368	3.25032e-11	0.00213358	-7.74297	1.15849	chr11	15136376	chr3	142838173	142841800
cg11706888	AHNAK	-6.68367	3.25068e-11	0.00213382	-7.39073	1.10579	chr18	60273396	chr11	62201016	62323707
cg04974344	AHNAK	-6.68365	3.25098e-11	0.00213402	-4.70886	0.704534	chr4	132420800	chr11	62201016	62323707
cg17341159	DUSP2	-6.68364	3.25121e-11	0.00213416	-5.144	0.76964	chr1	21080242	chr2	96808905	96811179
cg03197562	CHCHD7	6.68363	3.25154e-11	0.00213438	4.75598	0.711586	chr20	25477342	chr8	57124245	57131357
cg03991477	DUSP2	-6.68362	3.25154e-11	0.00213438	-5.30653	0.793959	chr7	44181092	chr2	96808905	96811179
cg25377510	AHNAK	6.68362	3.25167e-11	0.00213447	4.42683	0.66234	chr2	113298996	chr11	62201016	62323707
cg17325789	DUSP2	6.68362	3.2517e-11	0.00213449	7.99547	1.19628	chr10	131763132	chr2	96808905	96811179
cg01601299	DUSP2	-6.6836	3.25202e-11	0.0021347	-3.73729	0.559173	chr3	128745637	chr2	96808905	96811179
cg12372759	CRIP1	-6.6836	3.25209e-11	0.00213474	-5.05996	0.757071	chr18	54179215	chr14	105952654	105955284
cg20644554	AHNAK	-6.68358	3.25243e-11	0.00213497	-5.56604	0.832793	chr13	24298192	chr11	62201016	62323707
cg12584858	KLF6	-6.68357	3.25282e-11	0.00213522	-2.1958	0.328537	chr11	110326628	chr10	3818188	3827473
cg10978403	TNFAIP3	-6.68354	3.25342e-11	0.00213562	-6.42028	0.960611	chr11	63869970	chr6	138188351	138204449
cg10256330	AHNAK	-6.68349	3.25452e-11	0.00213634	-4.86225	0.727501	chr17	76801775	chr11	62201016	62323707
cg05036173	PIK3R1	6.68348	3.25458e-11	0.00213638	3.01177	0.450629	chr2	108994528	chr5	67511548	67597649
cg00576097	AHNAK	-6.68348	3.25462e-11	0.0021364	-5.91836	0.88552	chr3	187165413	chr11	62201016	62323707
cg08636881	DUSP2	-6.68348	3.2547e-11	0.00213646	-9.3441	1.39809	chr11	46633502	chr2	96808905	96811179
cg10084398	KLF6	-6.68347	3.25485e-11	0.00213655	-1.90624	0.285216	chr3	35822275	chr10	3818188	3827473
cg13722619	KLF6	6.68345	3.25523e-11	0.0021368	3.40352	0.509245	chr3	45188139	chr10	3818188	3827473
cg24713204	SERTAD2	-6.68345	3.25533e-11	0.00213687	-1.80622	0.270252	chr19	57019373	chr2	64858755	64978139
cg18433507	TNFAIP3	-6.68344	3.25562e-11	0.00213706	-3.94876	0.590827	chr7	137836679	chr6	138188351	138204449
cg08961248	KLF6	-6.68342	3.25594e-11	0.00213727	-2.67313	0.399965	chr1	45026634	chr10	3818188	3827473
cg16845933	AHNAK	6.68342	3.25597e-11	0.00213729	7.77127	1.16277	chr12	122252933	chr11	62201016	62323707
cg03095321	DUSP2	-6.68341	3.25616e-11	0.00213741	-6.82162	1.02068	chr10	129844338	chr2	96808905	96811179
cg12954425	SIK1	-6.68341	3.25617e-11	0.00213742	-5.37073	0.803592	chr9	297309	chr21	44834395	44847008
cg03077671	KLF6	-6.68341	3.25623e-11	0.00213746	-1.93031	0.288822	chr19	13211225	chr10	3818188	3827473
cg25710235	TNFAIP3	6.6834	3.25637e-11	0.00213755	2.85358	0.426965	chr13	21276842	chr6	138188351	138204449
cg20786131	CCL3	6.68338	3.25682e-11	0.00213785	6.44227	0.963924	chr18	20714496	chr17	34415602	34417515
cg20065005	AHNAK	6.68336	3.2573e-11	0.00213816	5.16132	0.772265	chr1	16712408	chr11	62201016	62323707
cg09809618	AHNAK	-6.68336	3.25731e-11	0.00213817	-8.79655	1.31619	chr14	105617080	chr11	62201016	62323707
cg03608974	TNFAIP3	6.68335	3.25747e-11	0.00213828	4.514	0.67541	chr2	173940268	chr6	138188351	138204449
cg13431464	KLF6	6.68334	3.25766e-11	0.0021384	2.34083	0.350249	chr18	12880767	chr10	3818188	3827473
cg05836788	CHST2	-6.68333	3.25799e-11	0.00213862	-7.31676	1.09478	chr1	6551105	chr3	142838173	142841800
cg24213719	AHNAK	6.6833	3.25859e-11	0.00213901	4.98032	0.745189	chr18	60263646	chr11	62201016	62323707
cg08976738	AHNAK	-6.6833	3.25865e-11	0.00213905	-6.11733	0.915316	chr15	80873380	chr11	62201016	62323707
cg12837552	TNFAIP3	6.68329	3.2587e-11	0.00213908	10.0421	1.50257	chr17	17687422	chr6	138188351	138204449
cg07299206	SIK1	-6.68329	3.25878e-11	0.00213914	-7.78864	1.16539	chr18	9433699	chr21	44834395	44847008
cg15370186	DUSP2	-6.68328	3.2589e-11	0.00213922	-6.86202	1.02674	chr6	162479673	chr2	96808905	96811179	Incident Type 2 Diabetes, C-reactive protein (CRP) levels
cg02875120	AX748345	6.68328	3.25902e-11	0.0021393	4.56519	0.683076	chr12	113496053	chr17	4385261	4389648
cg05717794	AHNAK	6.68327	3.25924e-11	0.00213944	4.66672	0.698269	chr17	33822621	chr11	62201016	62323707
cg02019922	AHNAK	6.68323	3.26e-11	0.00213994	5.64195	0.844195	chr20	36888966	chr11	62201016	62323707
cg12062507	AHNAK	6.68323	3.26008e-11	0.00213999	5.19256	0.776954	chr3	46037976	chr11	62201016	62323707
cg04074908	PIK3R1	6.68319	3.26098e-11	0.00214058	3.0824	0.461217	chr6	44101190	chr5	67511548	67597649
cg24585833	LAIR1	-6.68316	3.26155e-11	0.00214095	-6.60961	0.988995	chr1	10971400	chr19	54865362	54882165
cg07098854	TIPARP	-6.68315	3.26187e-11	0.00214116	-3.24978	0.486265	chr17	27048437	chr3	156391024	156424559
cg08563318	AHNAK	-6.68314	3.26205e-11	0.00214128	-2.42526	0.362892	chr10	11100049	chr11	62201016	62323707
cg06235438	PIK3R1	-6.68314	3.26211e-11	0.00214132	-2.72605	0.4079	chr16	30485966	chr5	67511548	67597649
cg00955249	CRIP1	6.68313	3.26223e-11	0.0021414	4.15577	0.62183	chr6	24839365	chr14	105952654	105955284
cg10173006	CCL3	6.68313	3.26228e-11	0.00214143	4.38437	0.656036	chr1	118185923	chr17	34415602	34417515
cg06092290	NCR1	6.6831	3.26289e-11	0.00214183	4.89102	0.73185	chr3	71180818	chr19	55417508	55427508
cg00431549	CHCHD7	6.6831	3.26295e-11	0.00214187	3.40183	0.50902	chr12	15039025	chr8	57124245	57131357
cg15348550	AHNAK	-6.68309	3.26309e-11	0.00214196	-3.18209	0.47614	chr10	12163898	chr11	62201016	62323707
cg03883331	CHCHD7	-6.68309	3.26315e-11	0.002142	-6.07631	0.909206	chr1	244217328	chr8	57124245	57131357
cg24727967	CHCHD7	6.68309	3.2632e-11	0.00214204	4.38763	0.656528	chr2	12204435	chr8	57124245	57131357
cg19246448	AHNAK	-6.68308	3.26341e-11	0.00214218	-4.90505	0.733951	chr21	27302360	chr11	62201016	62323707
cg12166711	KLF6	-6.68305	3.26387e-11	0.00214248	-2.1506	0.321799	chr15	63666955	chr10	3818188	3827473
cg07141504	LAIR1	-6.68305	3.26388e-11	0.00214248	-5.88438	0.880492	chr3	194030706	chr19	54865362	54882165
cg17638468	NCR1	6.68301	3.26481e-11	0.00214309	6.32099	0.945829	chr3	112694062	chr19	55417508	55427508
cg17916177	TIPARP	-6.68299	3.26522e-11	0.00214337	-4.62967	0.692755	chr14	101203980	chr3	156391024	156424559
cg25670299	AHNAK	-6.68298	3.2655e-11	0.00214355	-6.1062	0.913694	chr22	39218763	chr11	62201016	62323707
cg03001863	SIK1	-6.68298	3.26558e-11	0.0021436	-8.86591	1.32664	chr20	36037325	chr21	44834395	44847008
cg13713046	FAM63A	-6.68296	3.26595e-11	0.00214385	-2.96535	0.443718	chr8	22500019	chr1	150969025	150980851
cg22832788	CHST2	-6.68296	3.26598e-11	0.00214386	-10.787	1.61411	chr20	3074726	chr3	142838173	142841800
cg19070952	KLF6	-6.68295	3.26611e-11	0.00214395	-2.01284	0.30119	chr15	66080290	chr10	3818188	3827473	GZMK protein levels (SeqId = 9545-156), Incident COPD, Prevalent COPD (Self-report), C-reactive protein (CRP) levels
cg08288503	KLF6	-6.68293	3.26656e-11	0.00214424	-2.40092	0.359262	chr3	16889869	chr10	3818188	3827473
cg04153061	PIK3R1	-6.68293	3.26666e-11	0.00214431	-4.31183	0.645201	chr2	70174164	chr5	67511548	67597649
cg00810292	CCL3	6.68292	3.26679e-11	0.00214439	2.56589	0.383948	chr13	75900518	chr17	34415602	34417515
cg18643837	TIPARP	-6.68292	3.26689e-11	0.00214446	-5.56424	0.832607	chr2	218936260	chr3	156391024	156424559
cg04247594	DUSP2	-6.68291	3.26694e-11	0.00214449	-1.81169	0.271092	chr20	18718952	chr2	96808905	96811179
cg02154558	FAM63A	-6.68291	3.26702e-11	0.00214454	-2.84872	0.426269	chr7	4774032	chr1	150969025	150980851
cg14983540	SRSF5	-6.68289	3.26742e-11	0.00214481	-4.37753	0.655035	chr5	79507575	chr14	70193617	70238722
cg21126943	DUSP2	-6.68288	3.26767e-11	0.00214497	-6.84825	1.02475	chr19	42259395	chr2	96808905	96811179
cg04943887	CHST2	6.68286	3.26799e-11	0.00214518	6.82206	1.02083	chr17	7940998	chr3	142838173	142841800
cg20217899	AHNAK	-6.68285	3.2684e-11	0.00214545	-4.35823	0.652152	chr2	218890650	chr11	62201016	62323707
cg05832985	NCR1	-6.68285	3.2684e-11	0.00214545	-7.15386	1.07048	chr10	5565242	chr19	55417508	55427508
cg24049157	TNFAIP3	6.68284	3.26842e-11	0.00214547	4.22681	0.632487	chr2	42794360	chr6	138188351	138204449
cg10668614	DUSP2	-6.68284	3.26854e-11	0.00214554	-7.88512	1.17991	chr11	915163	chr2	96808905	96811179
cg02150988	KLF6	6.68282	3.26904e-11	0.00214587	2.46155	0.36834	chr2	177053283	chr10	3818188	3827473
cg08307749	AHNAK	-6.68281	3.26923e-11	0.00214599	-6.93849	1.03826	chr1	115779972	chr11	62201016	62323707
cg11108156	AHNAK	-6.68281	3.26925e-11	0.00214601	-3.41569	0.511116	chr13	86373073	chr11	62201016	62323707
cg00748373	DUSP2	6.68281	3.26926e-11	0.00214602	7.51879	1.12509	chr16	68676741	chr2	96808905	96811179
cg21954572	PIK3R1	-6.6828	3.26928e-11	0.00214603	-4.38809	0.656624	chr1	20511920	chr5	67511548	67597649
cg13454407	KLF6	6.6828	3.26932e-11	0.00214605	2.93813	0.439655	chr8	110986982	chr10	3818188	3827473
cg14937319	KLF6	-6.68279	3.26962e-11	0.00214625	-3.0193	0.451802	chr17	76600811	chr10	3818188	3827473
cg13400214	AHNAK	-6.68279	3.2697e-11	0.00214631	-3.11224	0.465711	chr1	191584492	chr11	62201016	62323707
cg04144764	SIK3	-6.68278	3.26979e-11	0.00214636	-4.28567	0.6413	chr15	99994189	chr11	116714118	116969153
cg20723815	LAIR1	6.68276	3.27028e-11	0.00214668	3.23921	0.484712	chr8	17061850	chr19	54865362	54882165
cg23444373	DUSP2	-6.68273	3.27097e-11	0.00214714	-6.42636	0.961637	chr12	123315278	chr2	96808905	96811179	Incident Type 2 Diabetes, C-reactive protein (CRP) levels
cg17860705	AHNAK	-6.68272	3.2712e-11	0.00214729	-5.85665	0.876388	chr2	101814256	chr11	62201016	62323707
cg04877240	DUSP2	-6.68266	3.27238e-11	0.00214806	-7.26152	1.08662	chr7	40509625	chr2	96808905	96811179
cg10215249	DUSP2	-6.68265	3.27264e-11	0.00214823	-5.99611	0.897265	chr11	33467270	chr2	96808905	96811179
cg23436391	TNFAIP3	6.68263	3.27302e-11	0.00214848	3.40903	0.510133	chr2	230933731	chr6	138188351	138204449
cg07280521	TIPARP	-6.68263	3.27303e-11	0.00214849	-5.65427	0.846114	chr1	153581883	chr3	156391024	156424559
cg25011252	HSD17B8	-6.68262	3.27331e-11	0.00214867	-3.35304	0.501756	chr8	61777859	chr6	33172419	33174608
cg17908947	AX748345	6.68261	3.27348e-11	0.00214879	5.64636	0.844933	chr22	38600334	chr17	4385261	4389648
cg03682712	AHNAK	6.6826	3.27369e-11	0.00214892	3.55075	0.531343	chr15	74219307	chr11	62201016	62323707
cg20511815	CHCHD7	-6.6826	3.27371e-11	0.00214894	-4.02534	0.602362	chr7	5537036	chr8	57124245	57131357
cg27550929	TNFAIP3	6.6826	3.27373e-11	0.00214895	5.21241	0.779997	chr9	137137264	chr6	138188351	138204449
cg08522698	DUSP2	-6.68259	3.27386e-11	0.00214904	-6.10776	0.913981	chr11	64482794	chr2	96808905	96811179
cg10982692	AHNAK	-6.68259	3.27404e-11	0.00214915	-5.75156	0.86068	chr8	142367177	chr11	62201016	62323707
cg16864063	SIK1	-6.68258	3.27416e-11	0.00214923	-7.53392	1.1274	chr2	233927348	chr21	44834395	44847008
cg10391102	SERTAD2	6.68258	3.27416e-11	0.00214923	3.98049	0.595652	chr1	3206316	chr2	64858755	64978139
cg02214441	FAM63A	6.68257	3.27428e-11	0.00214931	4.52585	0.677262	chr22	31536996	chr1	150969025	150980851
cg22834511	TNFAIP3	-6.68255	3.27485e-11	0.00214969	-4.72805	0.707521	chr2	8423122	chr6	138188351	138204449
cg23231148	TIPARP	6.68253	3.27518e-11	0.0021499	3.11697	0.466435	chr1	235080823	chr3	156391024	156424559
cg06161779	CHST2	-6.68252	3.27553e-11	0.00215013	-4.89567	0.732609	chr21	25801042	chr3	142838173	142841800
cg03509956	KLF6	-6.68251	3.27561e-11	0.00215018	-2.35798	0.352858	chr12	3544062	chr10	3818188	3827473
cg11978051	CRIP1	-6.68251	3.27565e-11	0.00215021	-3.8015	0.568872	chr10	105846304	chr14	105952654	105955284
cg11084067	CRIP1	-6.68251	3.27578e-11	0.0021503	-5.45757	0.816695	chr5	136915462	chr14	105952654	105955284
cg21010327	TIPARP	-6.6825	3.27596e-11	0.00215041	-4.60704	0.689419	chr7	76056967	chr3	156391024	156424559
cg01383881	CHST2	6.68248	3.27627e-11	0.00215062	5.48141	0.820265	chr7	47292384	chr3	142838173	142841800
cg19840811	TIPARP	-6.68248	3.27628e-11	0.00215062	-4.35205	0.651263	chr10	80764672	chr3	156391024	156424559
cg13408707	DUSP2	-6.68246	3.27668e-11	0.00215088	-5.62384	0.841581	chr1	59664430	chr2	96808905	96811179
cg25112002	CHST2	6.68245	3.27699e-11	0.00215109	6.30632	0.943713	chr14	105859135	chr3	142838173	142841800
cg03574656	AX748345	6.68244	3.27718e-11	0.00215122	4.19436	0.627669	chr2	24327900	chr17	4385261	4389648
cg24117963	SIK1	-6.68244	3.2772e-11	0.00215123	-8.88367	1.3294	chr15	40568752	chr21	44834395	44847008
cg06321925	TIPARP	6.68244	3.27722e-11	0.00215124	2.86487	0.428716	chr9	127420734	chr3	156391024	156424559
cg15281710	DUSP2	6.68243	3.27746e-11	0.0021514	10.1897	1.52485	chr15	96890452	chr2	96808905	96811179
cg20186588	TNFSF14	-6.68243	3.27749e-11	0.00215142	-4.48024	0.67045	chr3	193545238	chr19	6663148	6670599
cg21645973	AHNAK	-6.6824	3.27804e-11	0.00215178	-5.81915	0.870817	chr1	17914070	chr11	62201016	62323707
cg13089671	LAIR1	6.68239	3.27823e-11	0.0021519	4.86616	0.728207	chr11	57679313	chr19	54865362	54882165
cg11398467	FAM63A	6.68235	3.2792e-11	0.00215254	4.30904	0.64484	chr4	40829790	chr1	150969025	150980851
cg24306397	CHST2	6.68233	3.27959e-11	0.00215279	6.06186	0.907148	chr7	93718680	chr3	142838173	142841800
cg21715435	CHST2	6.68231	3.27995e-11	0.00215303	6.3194	0.945691	chr20	19332236	chr3	142838173	142841800
cg25455815	AHNAK	-6.68231	3.28006e-11	0.0021531	-4.15959	0.622478	chr2	68157657	chr11	62201016	62323707
cg24005407	AHNAK	-6.68231	3.28009e-11	0.00215312	-4.62684	0.692402	chr7	23060529	chr11	62201016	62323707
cg18083597	AHNAK	-6.6823	3.28018e-11	0.00215318	-4.9318	0.73804	chr17	80190129	chr11	62201016	62323707
cg27083604	KLF6	-6.6823	3.2802e-11	0.00215319	-2.45948	0.368059	chr5	177777704	chr10	3818188	3827473
cg05732487	AHNAK	-6.6823	3.2803e-11	0.00215326	-3.02457	0.452624	chr13	94709668	chr11	62201016	62323707
cg05974483	AHNAK	-6.68229	3.28038e-11	0.00215331	-4.39176	0.657223	chr17	47655364	chr11	62201016	62323707
cg17817512	NCR1	-6.68229	3.28039e-11	0.00215332	-7.41591	1.10978	chr13	31376923	chr19	55417508	55427508
cg07102252	AHNAK	-6.68229	3.28043e-11	0.00215334	-4.77958	0.715261	chr15	77281317	chr11	62201016	62323707
cg08209849	NCR1	6.68229	3.28048e-11	0.00215338	3.36477	0.503535	chr1	64117325	chr19	55417508	55427508
cg13917614	SLC11A2	6.68228	3.2806e-11	0.00215346	2.62211	0.392397	chr17	40125660	chr12	51373184	51422349
cg09702799	AHNAK	-6.68228	3.28064e-11	0.00215349	-4.27546	0.639821	chr18	8818893	chr11	62201016	62323707
cg00872580	PIK3R1	6.68228	3.28072e-11	0.00215354	3.18868	0.477185	chr10	6262726	chr5	67511548	67597649
cg22560812	SIK1	6.68228	3.28072e-11	0.00215354	5.17979	0.775153	chr8	28180148	chr21	44834395	44847008
cg24522183	AHNAK	-6.68227	3.28095e-11	0.00215369	-7.02828	1.05178	chr3	49136601	chr11	62201016	62323707
cg01040624	CRIP1	6.68224	3.28155e-11	0.00215408	5.73113	0.857665	chr3	124828123	chr14	105952654	105955284
cg05113410	AHNAK	-6.68222	3.28193e-11	0.00215433	-4.63759	0.694019	chr2	102327511	chr11	62201016	62323707
cg04499272	CHCHD7	-6.68222	3.28195e-11	0.00215435	-2.7236	0.407588	chr5	96298625	chr8	57124245	57131357
cg20758982	AHNAK	-6.68221	3.2822e-11	0.00215451	-11.1024	1.66149	chr6	74162072	chr11	62201016	62323707
cg09596374	AHNAK	-6.68221	3.28226e-11	0.00215455	-7.1546	1.07069	chr9	85816327	chr11	62201016	62323707
cg03114427	TIPARP	-6.6822	3.28244e-11	0.00215467	-4.59294	0.687339	chr14	25104215	chr3	156391024	156424559
cg16565409	KLF6	-6.68219	3.28256e-11	0.00215474	-0.748825	0.112063	chr17	27048223	chr10	3818188	3827473
cg15820574	AHNAK	6.68219	3.28261e-11	0.00215478	3.46473	0.518503	chr1	156406711	chr11	62201016	62323707
cg15416948	CHST2	6.68219	3.28261e-11	0.00215478	6.19387	0.926921	chr17	53658125	chr3	142838173	142841800
cg12347781	KLF6	-6.68219	3.28271e-11	0.00215484	-2.9488	0.441293	chr11	47430776	chr10	3818188	3827473
cg09550989	FAM63A	6.68218	3.28283e-11	0.00215492	3.44126	0.514991	chr11	60637061	chr1	150969025	150980851
cg15637484	DUSP2	6.68218	3.28296e-11	0.00215501	10.2382	1.53217	chr5	14145264	chr2	96808905	96811179
cg15697440	KLF6	6.68216	3.28329e-11	0.00215522	3.26236	0.48822	chr7	80548718	chr10	3818188	3827473
cg14505608	TNFAIP3	-6.68214	3.28382e-11	0.00215557	-4.20905	0.629896	chr2	25931065	chr6	138188351	138204449
cg04669022	CHST2	-6.68212	3.28408e-11	0.00215574	-6.67424	0.99882	chr6	4789657	chr3	142838173	142841800
cg07098946	DUSP2	-6.68212	3.28408e-11	0.00215574	-8.08533	1.20999	chr17	45366480	chr2	96808905	96811179
cg15238363	KLF6	-6.68212	3.28423e-11	0.00215584	-1.83153	0.274095	chr21	44630101	chr10	3818188	3827473
cg23418857	FAM63A	6.6821	3.28462e-11	0.00215609	3.28875	0.492174	chr15	42309323	chr1	150969025	150980851
cg26573274	LAIR1	-6.6821	3.28464e-11	0.00215611	-5.6413	0.84424	chr13	110386152	chr19	54865362	54882165
cg22999892	DUSP2	-6.68209	3.28484e-11	0.00215624	-3.18535	0.4767	chr8	134588298	chr2	96808905	96811179
cg00485574	TIPARP	-6.68209	3.28486e-11	0.00215625	-3.4695	0.519223	chr11	123104546	chr3	156391024	156424559
cg14243778	FAM63A	-6.68208	3.28497e-11	0.00215632	-2.79829	0.418774	chr12	41086879	chr1	150969025	150980851
cg06382040	AX748345	6.68204	3.28588e-11	0.00215693	5.03467	0.753463	chr1	33458850	chr17	4385261	4389648
cg18543312	AX748345	6.68201	3.28646e-11	0.00215731	5.16853	0.773499	chr21	43705995	chr17	4385261	4389648
cg17382198	DUSP2	6.68201	3.28647e-11	0.00215731	11.2044	1.6768	chr6	125284203	chr2	96808905	96811179
cg11623339	SIK1	-6.68201	3.28656e-11	0.00215737	-5.71332	0.855031	chr5	138725482	chr21	44834395	44847008
cg06335867	DUSP2	6.68201	3.28665e-11	0.00215743	3.53273	0.528692	chr7	8482325	chr2	96808905	96811179
cg19111519	CHST2	6.68199	3.2871e-11	0.00215772	4.19154	0.627289	chr11	60610864	chr3	142838173	142841800
cg00276218	PIK3R1	6.68198	3.28725e-11	0.00215783	4.20281	0.628977	chr15	39920269	chr5	67511548	67597649
cg06077979	TIPARP	6.68194	3.28811e-11	0.00215839	3.7686	0.563998	chr9	140348995	chr3	156391024	156424559
cg18421366	SIK1	-6.68193	3.2883e-11	0.00215851	-5.76631	0.862971	chr14	69201490	chr21	44834395	44847008
cg26150101	DUSP2	-6.68193	3.28834e-11	0.00215854	-4.55229	0.681284	chr10	6045443	chr2	96808905	96811179
cg12131411	DUSP2	-6.68192	3.2885e-11	0.00215865	-8.07943	1.20915	chr9	27505850	chr2	96808905	96811179
cg11932954	CHST2	6.6819	3.28888e-11	0.00215889	5.28385	0.79077	chr20	45202478	chr3	142838173	142841800
cg14478879	DUSP2	-6.6819	3.28893e-11	0.00215892	-4.20008	0.628576	chr1	226382840	chr2	96808905	96811179
cg09720833	AHNAK	6.68188	3.28932e-11	0.00215918	9.64462	1.4434	chr4	124427045	chr11	62201016	62323707
cg26905726	PIK3R1	6.68188	3.28934e-11	0.0021592	3.32924	0.498249	chr17	42934554	chr5	67511548	67597649
cg06030549	DUSP2	-6.68187	3.28959e-11	0.00215936	-8.22807	1.2314	chr5	171766566	chr2	96808905	96811179
cg14911393	DUSP2	-6.68184	3.29032e-11	0.00215984	-5.96658	0.892955	chr4	88848652	chr2	96808905	96811179
cg06187522	SERTAD2	6.68183	3.29045e-11	0.00215992	4.30457	0.64422	chr3	46000100	chr2	64858755	64978139
cg09079582	AHNAK	-6.68183	3.29057e-11	0.00216	-4.30833	0.644783	chr2	202046805	chr11	62201016	62323707
cg26661021	DUSP2	-6.68181	3.2909e-11	0.00216022	-6.41291	0.959756	chr3	129266412	chr2	96808905	96811179
cg08375286	TNFSF14	6.68179	3.2913e-11	0.00216049	4.09732	0.613207	chr6	33291937	chr19	6663148	6670599
cg17381727	NCR1	-6.68178	3.29152e-11	0.00216062	-6.11156	0.914661	chr1	59347406	chr19	55417508	55427508
cg05710777	TMEM43	-6.68176	3.29202e-11	0.00216096	-2.07023	0.309833	chr2	65089821	chr3	14166440	14185179
cg08122652	LRRFIP1	6.68175	3.29217e-11	0.00216106	2.46846	0.369433	chr3	122281939	chr2	238536219	238722325
cg03921542	AX748345	6.68174	3.29242e-11	0.00216122	6.01242	0.899828	chr9	95480578	chr17	4385261	4389648
cg07543199	AHNAK	-6.68174	3.29244e-11	0.00216123	-5.57753	0.834742	chr10	48363964	chr11	62201016	62323707
cg15157945	TNFAIP3	-6.68174	3.29248e-11	0.00216126	-5.01623	0.750737	chr3	47023603	chr6	138188351	138204449
cg02770193	AX748345	6.68173	3.29274e-11	0.00216142	4.41238	0.660365	chr6	108132963	chr17	4385261	4389648
cg01555113	FAM63A	-6.68171	3.29305e-11	0.00216163	-2.47651	0.37064	chr21	36475414	chr1	150969025	150980851
cg04780434	CHST2	-6.68169	3.29359e-11	0.00216199	-7.22301	1.08102	chr10	134402787	chr3	142838173	142841800
cg20105257	CCL3	6.68167	3.29407e-11	0.0021623	3.90574	0.584546	chr6	30460244	chr17	34415602	34417515
cg10759590	AHNAK	-6.68166	3.29417e-11	0.00216237	-6.19627	0.927355	chr14	24898874	chr11	62201016	62323707
cg26671848	TIPARP	-6.68166	3.2943e-11	0.00216245	-5.73733	0.858669	chr16	73236532	chr3	156391024	156424559
cg15204603	CHCHD7	-6.68165	3.29431e-11	0.00216246	-4.17009	0.62411	chr10	75670373	chr8	57124245	57131357
cg23899046	KLF6	-6.68165	3.29434e-11	0.00216248	-2.43656	0.364665	chr5	175114199	chr10	3818188	3827473
cg25413928	KLF6	-6.68165	3.29448e-11	0.00216257	-2.13051	0.31886	chr2	101728613	chr10	3818188	3827473
cg03685475	CHST2	-6.68165	3.29451e-11	0.00216259	-4.70318	0.703896	chr22	41597321	chr3	142838173	142841800
cg01635405	SIK1	6.68164	3.29467e-11	0.00216269	5.85083	0.875658	chr10	124896713	chr21	44834395	44847008
cg27345939	FAM63A	6.68164	3.2947e-11	0.00216272	4.28671	0.641566	chr12	125061491	chr1	150969025	150980851
cg11854981	CCL3	-6.68163	3.29492e-11	0.00216286	-5.18858	0.776545	chr6	42219847	chr17	34415602	34417515
cg16214653	AX748345	6.68163	3.29496e-11	0.00216288	2.20028	0.329303	chr15	100048500	chr17	4385261	4389648
cg13623495	DUSP2	6.68162	3.29515e-11	0.00216301	6.49422	0.971954	chr6	10426099	chr2	96808905	96811179
cg03211593	TNFAIP3	-6.68162	3.29516e-11	0.00216302	-4.73427	0.708552	chr11	44731693	chr6	138188351	138204449
cg18698032	DUSP2	-6.68162	3.29517e-11	0.00216303	-8.95638	1.34045	chr3	184295216	chr2	96808905	96811179
cg00819441	CREM	6.68161	3.29524e-11	0.00216307	5.83354	0.873074	chr17	76381937	chr10	35415719	35501886
cg09076337	CHCHD7	-6.68159	3.29584e-11	0.00216346	-2.7894	0.417475	chr14	81421983	chr8	57124245	57131357
cg23927426	KLF6	-6.68158	3.29599e-11	0.00216356	-4.18182	0.625874	chr19	14895717	chr10	3818188	3827473
cg06279281	AHNAK	-6.68156	3.29633e-11	0.00216378	-6.39999	0.957859	chr2	121359218	chr11	62201016	62323707
cg16834003	DUSP2	-6.68156	3.29636e-11	0.0021638	-6.4973	0.972422	chr8	96325658	chr2	96808905	96811179
cg10266211	CHST2	-6.68155	3.29653e-11	0.00216391	-5.50835	0.824411	chr4	4860082	chr3	142838173	142841800
cg16278800	DUSP2	-6.68155	3.2966e-11	0.00216396	-7.89208	1.18117	chr5	170864207	chr2	96808905	96811179
cg18868509	KLF6	6.68154	3.29677e-11	0.00216407	2.7061	0.405011	chr1	36390633	chr10	3818188	3827473
cg24933191	DUSP2	6.68153	3.29697e-11	0.0021642	3.57845	0.535573	chr1	209848479	chr2	96808905	96811179
cg15222091	CHCHD7	6.68153	3.29708e-11	0.00216427	4.6055	0.689289	chr6	167536069	chr8	57124245	57131357
cg26668042	AHNAK	-6.68151	3.29741e-11	0.00216449	-3.76219	0.563075	chr5	1514077	chr11	62201016	62323707
cg00995999	KLF6	-6.68151	3.29742e-11	0.0021645	-1.97957	0.296275	chr3	72314869	chr10	3818188	3827473
cg00481280	FAM63A	6.6815	3.29762e-11	0.00216463	3.39388	0.507951	chr18	56118290	chr1	150969025	150980851
cg11510152	TIPARP	-6.68145	3.2989e-11	0.00216547	-4.2269	0.632633	chr7	47161819	chr3	156391024	156424559
cg16569828	KLF6	-6.68142	3.29936e-11	0.00216577	-2.20875	0.330581	chr1	20306195	chr10	3818188	3827473
cg14148108	CHST2	-6.68142	3.29951e-11	0.00216587	-10.6951	1.60073	chr21	45744314	chr3	142838173	142841800
cg02596726	CHST2	6.68141	3.29976e-11	0.00216604	5.97782	0.894695	chr11	76311399	chr3	142838173	142841800
cg27633174	CHST2	6.68139	3.3e-11	0.00216619	7.33593	1.09796	chr8	32831114	chr3	142838173	142841800
cg17562759	AHNAK	-6.68139	3.30013e-11	0.00216628	-6.73316	1.00775	chr10	79909078	chr11	62201016	62323707
cg06328803	DUSP2	-6.68138	3.30037e-11	0.00216643	-6.56138	0.98204	chr12	131639309	chr2	96808905	96811179
cg19916008	LAIR1	6.68137	3.30049e-11	0.00216651	4.51567	0.675859	chr8	42038195	chr19	54865362	54882165
cg02638567	AHNAK	-6.68136	3.30065e-11	0.00216662	-4.68404	0.70106	chr7	70793147	chr11	62201016	62323707
cg05384139	PIK3R1	6.68135	3.30095e-11	0.00216682	3.51455	0.526024	chr12	123548027	chr5	67511548	67597649
cg09208213	CHST2	-6.68131	3.30184e-11	0.0021674	-4.15592	0.622021	chr5	131991700	chr3	142838173	142841800
cg10782923	KLF6	6.68128	3.30252e-11	0.00216784	1.58075	0.236595	chr12	56329731	chr10	3818188	3827473
cg00620024	KLF6	6.68127	3.3028e-11	0.00216803	1.93585	0.289742	chr9	127952891	chr10	3818188	3827473
cg08372865	TIPARP	-6.68126	3.30285e-11	0.00216806	-4.27755	0.640231	chr10	132932395	chr3	156391024	156424559
cg17673495	CHCHD7	-6.68126	3.30289e-11	0.00216809	-5.99137	0.896742	chr10	52379046	chr8	57124245	57131357
cg12552878	KLF6	-6.68125	3.30311e-11	0.00216823	-3.04636	0.455956	chr17	40906989	chr10	3818188	3827473
cg05770700	AHNAK	-6.68124	3.30335e-11	0.00216839	-5.37227	0.804082	chr1	246755034	chr11	62201016	62323707
cg13811955	DUSP2	-6.68122	3.30388e-11	0.00216874	-8.05973	1.20633	chr11	1508375	chr2	96808905	96811179
cg08590978	AX748345	-6.68121	3.30414e-11	0.00216891	-3.97116	0.594377	chr9	130850935	chr17	4385261	4389648
cg07146073	DUSP2	-6.6812	3.30425e-11	0.00216898	-3.70876	0.555104	chr17	29852668	chr2	96808905	96811179
cg07135118	KLF6	-6.68115	3.30533e-11	0.00216969	-3.71478	0.556009	chr11	117360610	chr10	3818188	3827473
cg02489769	KLF6	-6.68115	3.30542e-11	0.00216975	-2.72391	0.407701	chr12	109977218	chr10	3818188	3827473
cg16798265	NCR1	6.68114	3.30556e-11	0.00216984	6.81398	1.01988	chr10	111817338	chr19	55417508	55427508
cg22768012	DUSP2	-6.68112	3.30592e-11	0.00217008	-8.12067	1.21546	chr11	110643759	chr2	96808905	96811179
cg15451980	CLASP1	-6.6811	3.30647e-11	0.00217044	-2.1988	0.329107	chr15	60959637	chr2	122095352	122407163
cg00980461	CHST2	-6.6811	3.30648e-11	0.00217045	-3.60831	0.540077	chr7	95238409	chr3	142838173	142841800
cg26778932	KLF6	-6.68108	3.30685e-11	0.00217069	-2.26112	0.338437	chr4	90245874	chr10	3818188	3827473
cg25758859	KLF6	-6.68108	3.30692e-11	0.00217073	-1.7771	0.26599	chr21	34733262	chr10	3818188	3827473
cg18810664	SERTAD2	-6.68108	3.30696e-11	0.00217076	-2.18511	0.32706	chr10	31074367	chr2	64858755	64978139
cg08490107	TIPARP	-6.68103	3.30798e-11	0.00217143	-5.14556	0.770175	chr5	171774272	chr3	156391024	156424559
cg08139268	KLF6	-6.68102	3.30822e-11	0.00217159	-1.99465	0.298555	chr1	49513703	chr10	3818188	3827473
cg24603102	KLF6	-6.68101	3.30836e-11	0.00217168	-1.87588	0.280778	chr8	119011173	chr10	3818188	3827473
cg05924313	CHST2	6.68099	3.30891e-11	0.00217204	6.56531	0.982685	chr8	129554127	chr3	142838173	142841800
cg25246651	FAM63A	6.68099	3.30895e-11	0.00217207	3.54695	0.530902	chr3	126914235	chr1	150969025	150980851
cg20373393	TNFAIP3	6.68098	3.30899e-11	0.00217209	4.59762	0.688165	chr10	73489276	chr6	138188351	138204449
cg24408769	DUSP1	-6.68098	3.30906e-11	0.00217214	-2.67337	0.400147	chr6	15506085	chr5	172195093	172198198
cg10532358	NCR1	6.68097	3.30924e-11	0.00217226	5.47594	0.819632	chr2	161080729	chr19	55417508	55427508
cg01428225	KLF6	-6.68096	3.30946e-11	0.0021724	-2.4297	0.363676	chr18	40510024	chr10	3818188	3827473
cg07103975	TIPARP	-6.68095	3.30976e-11	0.0021726	-3.97883	0.595548	chr2	232759690	chr3	156391024	156424559
cg23935411	AHNAK	-6.68095	3.30977e-11	0.0021726	-4.69775	0.703156	chr3	170373163	chr11	62201016	62323707
cg24281355	AHNAK	-6.68094	3.30991e-11	0.0021727	-5.72203	0.85647	chr1	52127100	chr11	62201016	62323707
cg06231148	CHST2	-6.68094	3.31005e-11	0.00217279	-4.57892	0.685371	chr9	75782700	chr3	142838173	142841800
cg04196396	CCL3	-6.68093	3.31021e-11	0.00217289	-6.25371	0.936054	chr3	58457485	chr17	34415602	34417515
cg08451065	AHNAK	-6.68093	3.31023e-11	0.00217291	-6.41291	0.959883	chr20	49218443	chr11	62201016	62323707
cg17536737	PIK3R1	6.68093	3.31026e-11	0.00217293	3.76875	0.564106	chr2	101681483	chr5	67511548	67597649
cg23032674	AHNAK	6.68092	3.31041e-11	0.00217303	4.4782	0.670298	chr6	70992911	chr11	62201016	62323707
cg20400194	KLF6	-6.68091	3.31062e-11	0.00217316	-3.55348	0.531886	chr3	52209375	chr10	3818188	3827473
cg20687848	TIPARP	-6.68091	3.31062e-11	0.00217317	-4.22259	0.632038	chr16	87203817	chr3	156391024	156424559
cg04312229	CHCHD7	6.68091	3.31071e-11	0.00217323	4.27907	0.640493	chr5	74185809	chr8	57124245	57131357
cg06962642	CCL3	-6.6809	3.31081e-11	0.00217329	-9.55721	1.43053	chr14	35675373	chr17	34415602	34417515
cg17009165	CHST2	-6.68088	3.31124e-11	0.00217357	-5.07556	0.759714	chr21	34774726	chr3	142838173	142841800
cg26352878	DUSP2	-6.68088	3.31137e-11	0.00217366	-7.52646	1.12657	chr12	63489666	chr2	96808905	96811179
cg02511539	DUSP2	6.68087	3.3114e-11	0.00217368	6.0447	0.904777	chr15	99990998	chr2	96808905	96811179
cg05261617	CHST2	6.68087	3.31153e-11	0.00217377	6.15082	0.920662	chr11	76122315	chr3	142838173	142841800
cg03219362	TIPARP	-6.68085	3.31203e-11	0.00217409	-3.9884	0.596991	chr1	212865360	chr3	156391024	156424559
cg14107424	CHST2	-6.68084	3.31216e-11	0.00217417	-7.83192	1.1723	chr16	49439402	chr3	142838173	142841800
cg15529432	TIPARP	6.68083	3.31228e-11	0.00217426	4.47524	0.669862	chr5	16615750	chr3	156391024	156424559
cg05262369	DUSP2	-6.68083	3.31238e-11	0.00217432	-5.14853	0.770643	chr1	205716365	chr2	96808905	96811179
cg16223079	CRIP1	-6.68081	3.31272e-11	0.00217454	-4.90346	0.733961	chr15	75339541	chr14	105952654	105955284
cg00594101	KLF6	-6.68081	3.31286e-11	0.00217463	-3.1353	0.469299	chr14	101340773	chr10	3818188	3827473
cg00066663	CHCHD7	-6.68079	3.31333e-11	0.00217494	-6.02469	0.901794	chr17	7792674	chr8	57124245	57131357
cg22918534	DUSP2	-6.68077	3.31376e-11	0.00217522	-7.81623	1.16996	chr11	9796427	chr2	96808905	96811179
cg04459170	TNFSF14	-6.68072	3.31469e-11	0.00217584	-4.34357	0.650165	chr20	48892065	chr19	6663148	6670599
cg07198775	CRIP1	-6.68072	3.31478e-11	0.00217589	-2.59815	0.388903	chr7	92439762	chr14	105952654	105955284
cg13817798	TIPARP	-6.68069	3.31556e-11	0.0021764	-4.5755	0.684884	chr2	215596037	chr3	156391024	156424559
cg09907936	AHNAK	6.68067	3.31579e-11	0.00217656	1.98807	0.297585	chr19	58570466	chr11	62201016	62323707
cg20388729	DUSP2	-6.68066	3.31609e-11	0.00217676	-4.63643	0.694007	chr15	99200492	chr2	96808905	96811179
cg22306038	KLF6	-6.68066	3.31613e-11	0.00217678	-2.4673	0.369319	chr17	48845758	chr10	3818188	3827473
cg02683838	AHNAK	-6.68066	3.31615e-11	0.00217679	-3.2119	0.480776	chr3	119357820	chr11	62201016	62323707
cg13525837	CHST2	-6.68066	3.31622e-11	0.00217684	-16.4027	2.45525	chr8	110986371	chr3	142838173	142841800
cg13287909	TIPARP	6.68066	3.31622e-11	0.00217684	2.63221	0.394005	chr5	52286121	chr3	156391024	156424559
cg27306443	KLF6	6.68064	3.31654e-11	0.00217705	3.41307	0.51089	chr6	136172818	chr10	3818188	3827473
cg14913407	TNFAIP3	-6.68064	3.3166e-11	0.00217709	-4.46192	0.667888	chr1	227953546	chr6	138188351	138204449
cg18986305	CCL3	-6.68061	3.31726e-11	0.00217752	-5.67791	0.849909	chr9	123969231	chr17	34415602	34417515
cg25550573	KLF6	6.6806	3.31736e-11	0.00217759	2.76604	0.41404	chr4	121994288	chr10	3818188	3827473
cg06321989	PIK3R1	6.68058	3.31782e-11	0.00217789	3.33925	0.499844	chr15	58847667	chr5	67511548	67597649
cg01180628	CHCHD7	6.68057	3.31806e-11	0.00217805	3.66394	0.548447	chr3	5023394	chr8	57124245	57131357
cg02013714	ATP2B1	6.68057	3.31819e-11	0.00217814	2.22802	0.333508	chr9	272268	chr12	89981828	90103077
cg17890932	TIPARP	-6.68056	3.31838e-11	0.00217826	-5.29108	0.792011	chr1	55675110	chr3	156391024	156424559
cg01795081	LAIR1	6.68055	3.3185e-11	0.00217833	8.40202	1.25768	chr9	139434186	chr19	54865362	54882165
cg02318321	SLC11A2	-6.68055	3.31852e-11	0.00217835	-5.16026	0.77243	chr14	23007177	chr12	51373184	51422349
cg24415346	AX748345	6.68053	3.31887e-11	0.00217858	4.45763	0.667257	chr22	50757573	chr17	4385261	4389648
cg00262061	LMO2	6.68053	3.31894e-11	0.00217863	4.77892	0.715351	chr3	39322775	chr11	33880122	33913836
cg17683267	KLF6	6.68051	3.31934e-11	0.00217889	3.22452	0.482675	chr15	91361584	chr10	3818188	3827473
cg14733048	AHNAK	6.68051	3.31943e-11	0.00217895	8.36645	1.25237	chr8	109095782	chr11	62201016	62323707
cg21210775	CHST2	6.68051	3.31948e-11	0.00217898	5.03037	0.752992	chr8	52374230	chr3	142838173	142841800
cg10642599	TNFSF14	6.68051	3.3195e-11	0.00217899	3.92956	0.588213	chr10	74014931	chr19	6663148	6670599	GZMA protein levels (SeqId = 3440-7), GZMK protein levels (SeqId = 9545-156), Incident Type 2 Diabetes, C-reactive protein (CRP) levels
cg27150870	CHST2	6.6805	3.31953e-11	0.00217901	6.42205	0.961312	chr16	89390609	chr3	142838173	142841800
cg15450840	SIK1	6.68045	3.32065e-11	0.00217975	5.82155	0.871431	chr5	14438577	chr21	44834395	44847008
cg23928104	DUSP2	6.68043	3.32124e-11	0.00218013	3.65743	0.547484	chr1	53035437	chr2	96808905	96811179
cg22372096	TNFAIP3	6.68041	3.32167e-11	0.00218042	4.21997	0.631694	chr19	3810782	chr6	138188351	138204449
cg05942022	AHNAK	-6.6804	3.32174e-11	0.00218046	-2.93209	0.43891	chr1	43402591	chr11	62201016	62323707
cg04292247	DUSP2	6.6804	3.32176e-11	0.00218047	4.84382	0.725079	chr1	26298376	chr2	96808905	96811179
cg13701310	KLF6	-6.6804	3.32176e-11	0.00218048	-2.79415	0.418261	chr9	110456717	chr10	3818188	3827473
cg20680141	CHST2	6.6804	3.32181e-11	0.00218051	3.90242	0.584159	chrX	55820957	chr3	142838173	142841800
cg05509789	CHST2	6.68037	3.3224e-11	0.00218089	6.24741	0.935189	chr4	74966407	chr3	142838173	142841800
cg16118564	AX748345	6.68037	3.32259e-11	0.00218102	5.62736	0.842373	chr8	28734164	chr17	4385261	4389648
cg16080876	KLF6	6.68036	3.32263e-11	0.00218105	3.01262	0.450967	chr8	24813866	chr10	3818188	3827473
cg21757650	KLF6	-6.68035	3.32296e-11	0.00218126	-2.59467	0.388403	chr2	197292871	chr10	3818188	3827473
cg15927677	KLF6	-6.68035	3.32297e-11	0.00218127	-3.06584	0.458934	chr9	138879547	chr10	3818188	3827473
cg01364935	KLF6	-6.68035	3.323e-11	0.00218129	-1.6614	0.2487	chr16	73185687	chr10	3818188	3827473
cg20436086	DUSP2	-6.68034	3.32317e-11	0.00218141	-5.33352	0.798391	chr10	71615835	chr2	96808905	96811179
cg26943987	SIK1	6.68033	3.32329e-11	0.00218148	6.45329	0.966012	chr6	139446639	chr21	44834395	44847008
cg24049186	NCR1	6.68032	3.32369e-11	0.00218174	8.3757	1.25379	chr17	48920013	chr19	55417508	55427508
cg10246640	AHNAK	-6.68031	3.32374e-11	0.00218178	-5.07971	0.760399	chr6	134684664	chr11	62201016	62323707
cg06955266	KLF6	-6.6803	3.324e-11	0.00218195	-2.51199	0.37603	chr6	91116282	chr10	3818188	3827473
cg21254244	PGPEP1	-6.68028	3.32448e-11	0.00218226	-4.76363	0.713088	chr6	91112310	chr19	18451397	18480760
cg08419235	TIPARP	-6.68025	3.32524e-11	0.00218276	-8.9873	1.34535	chr16	68702501	chr3	156391024	156424559
cg22217144	CHST2	-6.68024	3.32536e-11	0.00218284	-5.58711	0.836364	chr8	27468166	chr3	142838173	142841800
cg23300488	KLF6	-6.68022	3.32582e-11	0.00218314	-2.89886	0.433946	chr11	69183123	chr10	3818188	3827473
cg25221239	AHNAK	6.68021	3.32593e-11	0.00218321	4.08069	0.610862	chr10	131764419	chr11	62201016	62323707
cg06670792	DUSP2	-6.68021	3.32603e-11	0.00218328	-7.84584	1.17449	chr17	64084494	chr2	96808905	96811179
cg09947542	TIPARP	-6.68021	3.3261e-11	0.00218332	-4.87612	0.729936	chr1	158085438	chr3	156391024	156424559
cg25814969	CCL3	6.6802	3.32627e-11	0.00218343	4.51989	0.67661	chr2	8726136	chr17	34415602	34417515
cg27263049	AHNAK	-6.68019	3.32648e-11	0.00218358	-3.50483	0.524661	chr8	145086300	chr11	62201016	62323707
cg01557792	NCR1	6.68017	3.32685e-11	0.00218382	5.12583	0.76732	chr14	70162755	chr19	55417508	55427508
cg00737979	TIPARP	-6.68015	3.32735e-11	0.00218414	-4.50781	0.674807	chr5	134990285	chr3	156391024	156424559
cg08541155	KLF6	-6.68014	3.32752e-11	0.00218426	-1.63284	0.244432	chr3	118994052	chr10	3818188	3827473
cg05493812	CRIP1	-6.68014	3.32755e-11	0.00218428	-4.25408	0.636824	chr21	47157612	chr14	105952654	105955284
cg10554210	CHST2	-6.68014	3.3276e-11	0.00218431	-4.66963	0.699031	chr8	59977636	chr3	142838173	142841800
cg10388190	AX748345	6.68013	3.32772e-11	0.00218439	5.71133	0.854973	chr2	42983619	chr17	4385261	4389648
cg11358405	KLF6	6.68013	3.32788e-11	0.00218449	2.06063	0.308471	chr15	91382972	chr10	3818188	3827473
cg08776080	AHNAK	6.68011	3.32813e-11	0.00218466	7.15776	1.0715	chr1	78956723	chr11	62201016	62323707
cg21111824	DUSP2	6.6801	3.32856e-11	0.00218494	7.26019	1.08684	chr8	27468171	chr2	96808905	96811179
cg07119469	SIK1	-6.6801	3.32856e-11	0.00218494	-10.879	1.62857	chr6	34256583	chr21	44834395	44847008
cg04720966	SERTAD2	-6.68009	3.32872e-11	0.00218504	-5.81975	0.871209	chr15	69990494	chr2	64858755	64978139
cg23029655	SERTAD2	-6.68007	3.32906e-11	0.00218527	-2.76897	0.414512	chr12	53591756	chr2	64858755	64978139
cg18758622	NCR1	-6.68004	3.32984e-11	0.00218578	-6.17222	0.92398	chr17	79010831	chr19	55417508	55427508
cg12973823	TIPARP	-6.68003	3.32997e-11	0.00218587	-4.9882	0.746732	chr10	73795916	chr3	156391024	156424559
cg14575169	PIK3R1	-6.68002	3.33015e-11	0.00218599	-2.7825	0.41654	chr21	46339550	chr5	67511548	67597649
cg26648465	LAIR1	-6.68001	3.33042e-11	0.00218616	-6.23545	0.93345	chr16	85676412	chr19	54865362	54882165
cg02610425	AHNAK	-6.67999	3.33084e-11	0.00218644	-6.04132	0.90439	chr22	18483192	chr11	62201016	62323707
cg22678403	TIPARP	-6.67998	3.33114e-11	0.00218663	-4.53915	0.679515	chr2	237363835	chr3	156391024	156424559
cg00693222	AHNAK	-6.67998	3.3312e-11	0.00218667	-3.77729	0.565465	chr12	64688140	chr11	62201016	62323707
cg05034656	DUSP2	-6.67996	3.33152e-11	0.00218688	-8.11846	1.21535	chr1	18493481	chr2	96808905	96811179
cg17988326	AHNAK	6.67996	3.33166e-11	0.00218697	4.9511	0.741187	chr1	41091703	chr11	62201016	62323707
cg11923198	DUSP2	6.67995	3.33181e-11	0.00218707	6.81335	1.01997	chr15	68125277	chr2	96808905	96811179
cg10421247	TNFAIP3	-6.67994	3.33205e-11	0.00218723	-3.65808	0.547622	chr12	120524653	chr6	138188351	138204449
cg12258042	SERTAD2	-6.67992	3.33239e-11	0.00218745	-2.74263	0.410579	chr8	4852036	chr2	64858755	64978139
cg24065504	AHNAK	6.67991	3.33258e-11	0.00218758	2.74627	0.411123	chr10	90613015	chr11	62201016	62323707
cg27342972	SLC11A2	-6.67991	3.33269e-11	0.00218765	-4.20768	0.6299	chr14	22999541	chr12	51373184	51422349
cg15693299	CHCHD7	6.67989	3.33301e-11	0.00218786	3.7059	0.554785	chr12	7916371	chr8	57124245	57131357
cg11327656	AHNAK	6.67988	3.33325e-11	0.00218802	5.02185	0.751788	chr10	23481194	chr11	62201016	62323707
cg08504214	FAM63A	6.67986	3.33365e-11	0.00218828	2.73344	0.409206	chr19	1133528	chr1	150969025	150980851
cg24859433	ASF1B	6.67986	3.33368e-11	0.0021883	4.0978	0.613456	chr6	30720203	chr19	14230321	14247768
cg10089801	TNFAIP3	6.67984	3.33413e-11	0.0021886	3.32846	0.498284	chr2	203036235	chr6	138188351	138204449
cg06152945	CHST2	-6.67982	3.33458e-11	0.00218889	-6.72592	1.0069	chr12	29303219	chr3	142838173	142841800
cg18272536	KLF6	-6.67982	3.33464e-11	0.00218893	-2.20919	0.330726	chr1	205887130	chr10	3818188	3827473
cg12194346	SERTAD2	-6.67981	3.33477e-11	0.00218902	-2.7172	0.406778	chr20	23438392	chr2	64858755	64978139
cg04254083	TIPARP	-6.6798	3.33511e-11	0.00218924	-4.63298	0.693581	chr13	51899383	chr3	156391024	156424559
cg26265774	AHNAK	-6.67976	3.33589e-11	0.00218975	-5.70013	0.853343	chr2	207567308	chr11	62201016	62323707
cg03534265	NCR1	-6.67976	3.33597e-11	0.00218981	-5.99643	0.897701	chr4	185379330	chr19	55417508	55427508
cg14553280	KLF6	-6.67976	3.33601e-11	0.00218983	-2.77116	0.41486	chr2	25546549	chr10	3818188	3827473
cg17186221	NCR1	6.67975	3.33619e-11	0.00218995	6.94398	1.03956	chr9	136436730	chr19	55417508	55427508
cg24447890	AHNAK	-6.67975	3.33627e-11	0.00219	-7.26145	1.08709	chr15	75105144	chr11	62201016	62323707
cg22762215	AHNAK	6.67975	3.33629e-11	0.00219002	3.80851	0.570158	chr6	29521272	chr11	62201016	62323707
cg17717576	DUSP2	6.67974	3.3364e-11	0.00219009	5.50964	0.824828	chr4	166543504	chr2	96808905	96811179
cg19068483	CRIP1	-6.67974	3.33648e-11	0.00219014	-3.78687	0.566918	chr11	8370945	chr14	105952654	105955284
cg00038446	KLF6	-6.67974	3.33648e-11	0.00219014	-2.22747	0.333466	chr1	172635668	chr10	3818188	3827473
cg11031221	KLF6	-6.67973	3.33657e-11	0.0021902	-1.42133	0.212782	chr17	70417517	chr10	3818188	3827473
cg01656087	HSD17B8	6.67971	3.33705e-11	0.00219052	4.13138	0.618497	chr1	62511345	chr6	33172419	33174608
cg27214730	PDCD4-AS1	6.67969	3.33751e-11	0.00219081	3.04567	0.455959	chr3	184297522	chr10	112629626	112631991
cg19856728	FAM63A	-6.67968	3.33766e-11	0.00219092	-3.2577	0.487703	chr5	87963592	chr1	150969025	150980851
cg20379731	LMO2	6.67967	3.33792e-11	0.00219109	4.73178	0.708385	chr2	103033759	chr11	33880122	33913836
cg14947116	DUSP2	6.67967	3.33796e-11	0.00219111	7.16277	1.07232	chr7	148419973	chr2	96808905	96811179
cg12065366	DUSP2	6.67966	3.33813e-11	0.00219122	4.20699	0.629821	chr3	238618	chr2	96808905	96811179
cg11477415	CHST2	-6.67966	3.33825e-11	0.0021913	-7.09232	1.06178	chr17	60702770	chr3	142838173	142841800
cg06421614	CHCHD7	-6.67964	3.33852e-11	0.00219148	-4.3333	0.648732	chr17	7121116	chr8	57124245	57131357
cg26534477	SIK1	-6.67964	3.33853e-11	0.00219149	-6.57869	0.984887	chr17	42147600	chr21	44834395	44847008
cg14690711	DUSP2	6.67962	3.33896e-11	0.00219177	6.48573	0.970973	chr12	132255517	chr2	96808905	96811179
cg11486932	DUSP2	6.67961	3.33939e-11	0.00219205	5.89434	0.882438	chr5	137998486	chr2	96808905	96811179
cg18860041	TIPARP	6.67959	3.33969e-11	0.00219225	2.75387	0.412281	chr12	50903093	chr3	156391024	156424559
cg03313607	PIK3R1	6.67956	3.34032e-11	0.00219266	2.82329	0.422676	chr15	75324462	chr5	67511548	67597649
cg26894288	CHCHD7	-6.67955	3.34052e-11	0.00219279	-4.86617	0.728517	chr15	89447626	chr8	57124245	57131357
cg15131417	CHST2	6.67955	3.34054e-11	0.00219281	6.28252	0.94056	chr2	185510906	chr3	142838173	142841800
cg27216937	CRIP1	6.67953	3.34104e-11	0.00219313	5.24634	0.785436	chr11	6425978	chr14	105952654	105955284
cg16687941	CHST2	6.6795	3.3417e-11	0.00219356	6.88397	1.03061	chr6	168958417	chr3	142838173	142841800
cg19225798	TIPARP	-6.67949	3.34199e-11	0.00219376	-4.15722	0.622387	chr9	123165816	chr3	156391024	156424559
cg10227617	CCL3	-6.67948	3.34209e-11	0.00219382	-5.46471	0.818134	chr9	80531586	chr17	34415602	34417515
cg23603036	KLF6	6.67947	3.34232e-11	0.00219398	1.8877	0.282611	chr1	12675777	chr10	3818188	3827473
cg07787289	AHNAK	-6.67947	3.34232e-11	0.00219398	-3.67674	0.550454	chr15	45613679	chr11	62201016	62323707
cg01751245	CRIP1	-6.67946	3.34259e-11	0.00219415	-1.84197	0.275766	chr2	65593761	chr14	105952654	105955284
cg17399007	AHNAK	-6.67944	3.34296e-11	0.00219439	-6.81032	1.01959	chr5	56654703	chr11	62201016	62323707
cg23438758	SIK1	6.67944	3.34307e-11	0.00219447	10.5323	1.57682	chr2	238807629	chr21	44834395	44847008
cg01729108	SIK1	-6.67943	3.34318e-11	0.00219454	-7.89082	1.18136	chr12	121695590	chr21	44834395	44847008
cg11844965	CHCHD7	6.67943	3.34337e-11	0.00219466	6.24594	0.935101	chr19	42510093	chr8	57124245	57131357
cg13559235	CHST2	6.6794	3.34399e-11	0.00219507	7.52463	1.12654	chr9	134714915	chr3	142838173	142841800
cg13714475	KLF6	6.67938	3.34428e-11	0.00219526	1.8581	0.278185	chr6	34283842	chr10	3818188	3827473
cg15168995	CHST2	6.67938	3.34429e-11	0.00219526	6.04697	0.905318	chr22	37914206	chr3	142838173	142841800
cg07363543	TNFAIP3	-6.67938	3.3443e-11	0.00219528	-2.98768	0.447299	chr1	224691275	chr6	138188351	138204449
cg15544868	FAM63A	6.67938	3.34439e-11	0.00219533	3.70661	0.554934	chr3	31411189	chr1	150969025	150980851
cg15592555	KLF6	-6.67936	3.34492e-11	0.00219568	-2.48418	0.371919	chr2	161797388	chr10	3818188	3827473
cg03077364	DUSP2	6.67935	3.34501e-11	0.00219574	5.2559	0.786887	chr7	4770943	chr2	96808905	96811179
cg09855706	LAIR1	-6.6793	3.34626e-11	0.00219656	-4.34812	0.650984	chr1	244965648	chr19	54865362	54882165
cg04010868	SIK1	-6.67929	3.34628e-11	0.00219657	-6.77495	1.01432	chr16	11876381	chr21	44834395	44847008
cg11738543	CHST2	6.67928	3.34662e-11	0.0021968	7.33766	1.09857	chr12	93967225	chr3	142838173	142841800
cg08065963	ATP2B1	-6.67925	3.3472e-11	0.00219718	-2.15448	0.322563	chr16	8985593	chr12	89981828	90103077
cg21400549	CREM	-6.67925	3.34725e-11	0.00219721	-4.97129	0.744288	chr1	212588848	chr10	35415719	35501886
cg25211200	KLF6	-6.67925	3.34732e-11	0.00219726	-3.65931	0.547863	chr11	10674798	chr10	3818188	3827473
cg05976025	KLF6	-6.67924	3.34742e-11	0.00219732	-2.82914	0.423571	chr11	19218191	chr10	3818188	3827473
cg21166964	DUSP2	6.67924	3.34745e-11	0.00219734	7.2636	1.08749	chr5	72529816	chr2	96808905	96811179
cg07208467	PDCD4-AS1	6.67923	3.3477e-11	0.00219751	4.72682	0.707689	chr1	157154442	chr10	112629626	112631991
cg11783364	AHNAK	6.67923	3.34771e-11	0.00219751	6.48286	0.9706	chr12	68800138	chr11	62201016	62323707
cg01297984	TNFAIP3	-6.67923	3.3478e-11	0.00219757	-3.80594	0.569818	chr8	22992397	chr6	138188351	138204449
cg14223027	DUSP2	6.6792	3.34846e-11	0.002198	4.64898	0.696039	chr6	5833039	chr2	96808905	96811179
cg01237056	AHNAK	6.67918	3.34873e-11	0.00219818	3.20934	0.480499	chr22	43739992	chr11	62201016	62323707
cg19008371	CHST2	-6.67916	3.3492e-11	0.00219849	-7.58245	1.13524	chr11	126226766	chr3	142838173	142841800
cg15771092	AHNAK	-6.67913	3.34999e-11	0.00219901	-6.78645	1.01607	chr22	44321586	chr11	62201016	62323707
cg14177960	SERTAD2	-6.67913	3.35001e-11	0.00219902	-4.42636	0.662716	chr1	224433148	chr2	64858755	64978139
cg21517495	AHNAK	-6.67912	3.35011e-11	0.00219909	-3.70059	0.554053	chr15	93114995	chr11	62201016	62323707
cg19787448	KLF6	-6.67912	3.35012e-11	0.00219909	-2.04362	0.305972	chr17	69295698	chr10	3818188	3827473
cg19235026	DUSP2	6.67911	3.35044e-11	0.0021993	5.60848	0.839705	chr3	191047812	chr2	96808905	96811179
cg00645276	LMO2	6.6791	3.35051e-11	0.00219935	4.79835	0.718412	chr2	238810122	chr11	33880122	33913836
cg25351797	CHCHD7	6.67908	3.35104e-11	0.0021997	5.2284	0.782803	chr16	88540857	chr8	57124245	57131357
cg16584549	TNFAIP3	-6.67907	3.35118e-11	0.00219979	-4.40009	0.658787	chr1	154794955	chr6	138188351	138204449
cg01560103	KLF6	6.67906	3.35147e-11	0.00219998	3.01532	0.451459	chr11	691743	chr10	3818188	3827473
cg06733419	AHNAK	6.67904	3.35183e-11	0.00220022	4.72208	0.706999	chr6	85473344	chr11	62201016	62323707
cg24163242	CREM	-6.67901	3.35268e-11	0.00220077	-4.57388	0.684814	chr8	48648813	chr10	35415719	35501886
cg01011453	DUSP2	6.679	3.35284e-11	0.00220088	7.39321	1.10693	chr17	7461456	chr2	96808905	96811179
cg05260789	TIPARP	-6.67899	3.35301e-11	0.00220099	-5.15157	0.77131	chr1	43772827	chr3	156391024	156424559
cg11530262	CHST2	-6.67897	3.3534e-11	0.00220125	-6.26453	0.937948	chr21	43349556	chr3	142838173	142841800
cg01455569	KLF6	-6.67896	3.35361e-11	0.00220138	-2.33712	0.349922	chr12	46883863	chr10	3818188	3827473
cg09502619	SIK1	6.67896	3.35365e-11	0.00220141	4.92198	0.736937	chr16	1609529	chr21	44834395	44847008
cg02905815	AX748345	6.67896	3.35375e-11	0.00220148	3.86905	0.579289	chr13	34313881	chr17	4385261	4389648
cg15467785	TIPARP	-6.67894	3.35408e-11	0.00220169	-5.78257	0.865791	chr11	2783777	chr3	156391024	156424559
cg12513231	KLF6	-6.67893	3.35436e-11	0.00220188	-2.88827	0.432446	chr17	26549347	chr10	3818188	3827473
cg03184011	CHST2	6.67893	3.35449e-11	0.00220196	6.31472	0.94547	chr20	39945503	chr3	142838173	142841800
cg22478072	CHST2	6.67892	3.35461e-11	0.00220204	7.40471	1.10867	chr15	43993387	chr3	142838173	142841800
cg13720163	SIK1	6.67891	3.35488e-11	0.00220222	4.04653	0.605867	chr9	5352782	chr21	44834395	44847008
cg15476523	CHST2	-6.6789	3.35504e-11	0.00220232	-4.89658	0.733141	chr4	85887600	chr3	142838173	142841800
cg04381049	AX748345	-6.67887	3.3556e-11	0.00220269	-4.30272	0.644229	chr6	44669229	chr17	4385261	4389648
cg23838005	AHNAK	-6.67886	3.35587e-11	0.00220287	-5.16077	0.772701	chr17	74868604	chr11	62201016	62323707
cg10618553	AHNAK	-6.67883	3.35653e-11	0.0022033	-4.4646	0.668469	chr12	122300100	chr11	62201016	62323707
cg07208891	CHST2	-6.67883	3.35661e-11	0.00220336	-5.41183	0.810297	chr16	87796307	chr3	142838173	142841800
cg07060551	KLF6	6.67881	3.35693e-11	0.00220357	1.49516	0.223866	chr19	51198381	chr10	3818188	3827473
cg16166230	TIPARP	-6.67881	3.35707e-11	0.00220365	-4.6441	0.695349	chr17	32480663	chr3	156391024	156424559
cg14326305	AHNAK	-6.67881	3.35712e-11	0.00220369	-7.27279	1.08893	chr9	107573154	chr11	62201016	62323707
cg23352424	KLF6	-6.67878	3.35777e-11	0.00220412	-2.47905	0.371183	chr13	44566114	chr10	3818188	3827473
cg02388586	SLC11A2	-6.67877	3.35795e-11	0.00220423	-4.02245	0.602275	chr11	118182374	chr12	51373184	51422349
cg01845664	DUSP2	-6.67876	3.35811e-11	0.00220434	-5.48935	0.821911	chr22	27539041	chr2	96808905	96811179
cg23937803	KLF6	-6.67876	3.35817e-11	0.00220438	-2.45928	0.368224	chr18	45669346	chr10	3818188	3827473
cg07036235	TIPARP	-6.67876	3.35818e-11	0.00220438	-3.85948	0.577873	chr22	44705216	chr3	156391024	156424559
cg16100721	PDCD4-AS1	-6.67873	3.35885e-11	0.00220482	-5.52921	0.827883	chr11	102300650	chr10	112629626	112631991
cg13583866	CHST2	6.67873	3.35885e-11	0.00220483	6.99513	1.04737	chr10	80128732	chr3	142838173	142841800
cg08492875	AHNAK	-6.67872	3.359e-11	0.00220492	-5.72078	0.856568	chr2	135206071	chr11	62201016	62323707
cg23104520	CRIP1	-6.67868	3.35985e-11	0.00220548	-4.58495	0.686506	chr8	16489954	chr14	105952654	105955284
cg22878368	SIK1	-6.67868	3.35991e-11	0.00220552	-4.50485	0.674512	chrX	118798999	chr21	44834395	44847008
cg02796835	SIK1	-6.67867	3.3601e-11	0.00220565	-3.54186	0.530324	chr2	128333028	chr21	44834395	44847008
cg24935896	KLF6	-6.67867	3.36022e-11	0.00220572	-2.61137	0.391002	chr1	201431492	chr10	3818188	3827473
cg23865040	DUSP2	-6.6786	3.36171e-11	0.0022067	-5.54328	0.830007	chr3	9166790	chr2	96808905	96811179
cg01838923	DUSP2	-6.6786	3.36179e-11	0.00220675	-8.54605	1.27962	chr11	2822010	chr2	96808905	96811179
cg11164293	KLF6	-6.6786	3.3618e-11	0.00220676	-1.32017	0.197672	chr16	56817380	chr10	3818188	3827473
cg03223659	SERTAD2	6.67859	3.3619e-11	0.00220683	5.84009	0.87445	chr1	23340833	chr2	64858755	64978139
cg18038250	CHST2	6.67856	3.3627e-11	0.00220735	5.71434	0.855626	chr2	208091665	chr3	142838173	142841800
cg21159541	NCR1	6.67855	3.36279e-11	0.00220741	7.68301	1.1504	chr11	60877782	chr19	55417508	55427508
cg13937905	PDCD4-AS1	-6.67854	3.36308e-11	0.0022076	-3.72176	0.557271	chr12	53612551	chr10	112629626	112631991
cg04794420	AHNAK	6.67853	3.3632e-11	0.00220768	6.52768	0.977411	chr12	56474392	chr11	62201016	62323707
cg12188986	CHST2	-6.67853	3.36326e-11	0.00220772	-4.20291	0.629316	chr11	93063886	chr3	142838173	142841800
cg19281948	SRSF5	6.67853	3.36327e-11	0.00220773	2.82137	0.422454	chr2	109211667	chr14	70193617	70238722
cg21595709	KLF6	6.67851	3.36365e-11	0.00220797	2.33905	0.350235	chr19	15344186	chr10	3818188	3827473
cg22457655	SERTAD2	6.67851	3.36375e-11	0.00220804	4.55089	0.681423	chr21	43491491	chr2	64858755	64978139
cg00462271	PIK3R1	6.67848	3.36441e-11	0.00220848	3.90561	0.584805	chr2	65621498	chr5	67511548	67597649
cg06087428	NCR1	-6.67848	3.36449e-11	0.00220853	-5.88109	0.880604	chr22	46817435	chr19	55417508	55427508
cg05904325	TIPARP	6.67847	3.3646e-11	0.0022086	3.82417	0.572612	chr4	95441526	chr3	156391024	156424559
cg18718692	CHCHD7	6.67846	3.36486e-11	0.00220877	4.57587	0.685168	chr3	133121913	chr8	57124245	57131357
cg12172531	DUSP2	-6.67845	3.36502e-11	0.00220888	-5.29712	0.793166	chr6	32184296	chr2	96808905	96811179
cg06173215	TMEM2	-6.67845	3.36517e-11	0.00220897	-2.75241	0.412133	chr3	141747511	chr9	74298282	74431606
cg18276442	KLF6	6.67844	3.36524e-11	0.00220902	1.94923	0.291868	chr8	81911441	chr10	3818188	3827473
cg16263578	CHCHD7	6.67844	3.36526e-11	0.00220903	4.81074	0.720339	chr15	75869884	chr8	57124245	57131357
cg12412390	TIPARP	6.67839	3.36634e-11	0.00220974	4.46694	0.668865	chr4	96469286	chr3	156391024	156424559
cg08338720	TNFAIP3	-6.67839	3.36641e-11	0.00220978	-4.05213	0.606753	chr2	3130349	chr6	138188351	138204449
cg26427777	DUSP2	6.67838	3.36653e-11	0.00220986	6.4055	0.959139	chr8	123875181	chr2	96808905	96811179
cg09494176	CHCHD7	6.67837	3.36693e-11	0.00221013	5.68157	0.850743	chr4	3193868	chr8	57124245	57131357
cg04586023	AHNAK	6.67836	3.36706e-11	0.00221021	5.49538	0.822863	chr22	50690380	chr11	62201016	62323707
cg25154531	AHNAK	-6.67835	3.36733e-11	0.00221039	-6.10195	0.913691	chr12	31146288	chr11	62201016	62323707
cg12030567	KLF6	-6.67834	3.36747e-11	0.00221048	-2.50588	0.375225	chr5	159162909	chr10	3818188	3827473
cg14362105	PDCD4-AS1	6.67834	3.36751e-11	0.00221051	4.51181	0.675589	chr1	91000048	chr10	112629626	112631991
cg03724368	SIK1	-6.67832	3.36787e-11	0.00221074	-8.02119	1.20108	chr17	56024688	chr21	44834395	44847008
cg04488344	CHCHD7	6.67832	3.36793e-11	0.00221079	4.72243	0.707128	chr10	70861332	chr8	57124245	57131357
cg17977699	FAM63A	6.6783	3.36843e-11	0.00221111	3.7231	0.557492	chr9	132195129	chr1	150969025	150980851
cg19706534	TNFAIP3	-6.67827	3.36904e-11	0.00221151	-4.39266	0.657754	chr2	120197644	chr6	138188351	138204449
cg05764628	DUSP2	6.67826	3.36928e-11	0.00221167	4.96765	0.743854	chr19	41018759	chr2	96808905	96811179
cg17002670	CHST2	6.67825	3.36956e-11	0.00221186	5.91167	0.885213	chr7	155453394	chr3	142838173	142841800
cg16642360	AHNAK	-6.67825	3.36959e-11	0.00221187	-7.32936	1.0975	chr6	32172027	chr11	62201016	62323707
cg01049691	CHST2	-6.67824	3.36977e-11	0.00221199	-9.75939	1.46137	chr12	56710354	chr3	142838173	142841800
cg20225593	SIK1	-6.67824	3.36987e-11	0.00221205	-8.40091	1.25795	chr22	45072804	chr21	44834395	44847008
cg18642924	AHNAK	-6.67823	3.36988e-11	0.00221206	-7.21139	1.07984	chr17	46608486	chr11	62201016	62323707
cg21913159	KLF6	-6.67822	3.37015e-11	0.00221224	-2.85154	0.426991	chr12	57588171	chr10	3818188	3827473
cg26562691	AHNAK	-6.67818	3.37108e-11	0.00221285	-4.26131	0.638094	chr16	23850404	chr11	62201016	62323707
cg12030232	SERTAD2	-6.67816	3.37154e-11	0.00221315	-3.83613	0.574429	chr7	138168639	chr2	64858755	64978139
cg14386668	AHNAK	-6.67815	3.37166e-11	0.00221324	-6.23221	0.933223	chr17	3337334	chr11	62201016	62323707
cg09967329	TNFSF14	-6.67814	3.37203e-11	0.00221347	-4.13728	0.619525	chr16	11370293	chr19	6663148	6670599
cg23859173	CHCHD7	6.67813	3.37221e-11	0.0022136	4.68535	0.701595	chr12	76982640	chr8	57124245	57131357
cg10497447	DUSP2	-6.67812	3.37233e-11	0.00221367	-4.35096	0.651524	chr13	77427321	chr2	96808905	96811179
cg20103093	TNFAIP3	-6.67812	3.37241e-11	0.00221372	-4.38446	0.656541	chr3	10378433	chr6	138188351	138204449
cg10208610	DUSP2	-6.67812	3.37247e-11	0.00221376	-5.96787	0.893646	chr1	27326422	chr2	96808905	96811179
cg06092290	PDCD4-AS1	-6.67809	3.37304e-11	0.00221414	-3.81845	0.571787	chr3	71180818	chr10	112629626	112631991
cg06431514	TNFSF14	6.67809	3.37309e-11	0.00221417	4.20783	0.630095	chr10	11299076	chr19	6663148	6670599
cg12431517	AHNAK	-6.67809	3.37319e-11	0.00221424	-2.44066	0.365473	chr7	26428084	chr11	62201016	62323707
cg13945455	DUSP2	-6.67809	3.37321e-11	0.00221425	-7.62764	1.14219	chr12	49167856	chr2	96808905	96811179
cg19760823	DUSP2	-6.67807	3.37344e-11	0.0022144	-5.24609	0.78557	chr5	1120680	chr2	96808905	96811179
cg16084308	CCL3	6.67807	3.37361e-11	0.00221451	4.59606	0.688233	chr5	55151345	chr17	34415602	34417515
cg10835567	KLF6	-6.67807	3.37362e-11	0.00221452	-2.47074	0.369978	chr20	13035458	chr10	3818188	3827473
cg11193027	NCR1	6.67806	3.37367e-11	0.00221455	5.35404	0.801735	chr3	71176440	chr19	55417508	55427508
cg16512690	CHST2	-6.67806	3.37369e-11	0.00221456	-5.70653	0.854519	chr4	152645752	chr3	142838173	142841800
cg22415261	FAM63A	6.67806	3.37379e-11	0.00221463	3.66185	0.54834	chr12	52642430	chr1	150969025	150980851
cg17049239	AHNAK	-6.67804	3.37413e-11	0.00221485	-5.93315	0.888455	chr10	76833104	chr11	62201016	62323707
cg01429844	KLF6	-6.67799	3.37525e-11	0.00221559	-2.60595	0.39023	chr12	50365827	chr10	3818188	3827473
cg00853802	KLF6	-6.67798	3.37546e-11	0.00221573	-1.65361	0.24762	chr8	134664279	chr10	3818188	3827473
cg14536522	SIK1	6.67798	3.37546e-11	0.00221573	5.6816	0.850796	chr6	106970609	chr21	44834395	44847008
cg14937319	TIPARP	-6.67798	3.37566e-11	0.00221586	-6.08435	0.911107	chr17	76600811	chr3	156391024	156424559
cg10657946	AHNAK	-6.67797	3.37568e-11	0.00221587	-5.50848	0.824872	chr7	75383023	chr11	62201016	62323707
cg23024326	SIK1	-6.67796	3.37596e-11	0.00221605	-9.88454	1.48017	chr6	36761843	chr21	44834395	44847008
cg13397057	CHST2	-6.67796	3.37612e-11	0.00221616	-5.91756	0.886133	chr16	62070246	chr3	142838173	142841800
cg25355755	DUSP2	-6.67795	3.37623e-11	0.00221623	-6.47604	0.969764	chr22	26939790	chr2	96808905	96811179
cg25775667	SIK1	-6.67795	3.37628e-11	0.00221627	-5.08383	0.761287	chr16	53124961	chr21	44834395	44847008
cg07691827	TIPARP	-6.67792	3.37687e-11	0.00221666	-3.97292	0.594934	chr2	149835428	chr3	156391024	156424559
cg01459052	KLF6	-6.67792	3.3769e-11	0.00221667	-2.7272	0.408391	chr3	47016537	chr10	3818188	3827473
cg05776138	DUSP2	-6.67791	3.37724e-11	0.00221689	-5.56571	0.833452	chr12	57587773	chr2	96808905	96811179
cg24760379	TIPARP	-6.67787	3.37801e-11	0.0022174	-4.22861	0.633228	chr2	60756422	chr3	156391024	156424559
cg06613452	NCR1	6.67787	3.37805e-11	0.00221743	6.26316	0.937898	chr18	13276932	chr19	55417508	55427508
cg22300839	TNFAIP3	6.67783	3.37892e-11	0.002218	2.31095	0.346063	chr1	32169770	chr6	138188351	138204449
cg14455758	DUSP2	-6.67782	3.37909e-11	0.00221811	-5.49361	0.822665	chr6	82473703	chr2	96808905	96811179
cg14670010	AHNAK	-6.6778	3.37965e-11	0.00221848	-5.43439	0.8138	chr5	137333500	chr11	62201016	62323707
cg09838660	AHNAK	-6.67778	3.38008e-11	0.00221876	-4.19178	0.627721	chr2	53682186	chr11	62201016	62323707
cg19505087	DUSP2	-6.67777	3.38033e-11	0.00221892	-7.04722	1.05533	chr19	8562693	chr2	96808905	96811179
cg05481452	TIPARP	-6.67776	3.38058e-11	0.00221909	-4.45041	0.666453	chr11	61717684	chr3	156391024	156424559	Age 4 vs age 0, Gestational age, Tissue, age, eosinophilia, atopy, GZMK protein levels (SeqId = 9545-156), Incident Type 2 Diabetes, C-reactive protein (CRP) levels
cg21563683	TNFSF14	6.67776	3.38058e-11	0.00221909	3.79122	0.567738	chr12	46767928	chr19	6663148	6670599
cg18286080	DUSP2	-6.67775	3.38073e-11	0.00221918	-6.15192	0.921256	chr6	30291349	chr2	96808905	96811179
cg08487304	TNFAIP3	6.67773	3.3812e-11	0.0022195	4.08637	0.611941	chr9	5799460	chr6	138188351	138204449
cg13390092	KLF6	-6.6777	3.38189e-11	0.00221995	-2.95264	0.442164	chr15	78617791	chr10	3818188	3827473
cg23282441	DUSP2	6.67768	3.38224e-11	0.00222018	2.76561	0.414158	chr10	73533927	chr2	96808905	96811179
cg23383281	CHCHD7	6.67766	3.38264e-11	0.00222044	4.67369	0.699899	chr6	138291896	chr8	57124245	57131357	lung cancer, Incident COPD
cg00279790	DUSP2	6.67763	3.38344e-11	0.00222097	7.26143	1.08743	chr1	46914033	chr2	96808905	96811179
cg01257422	CHCHD7	-6.67762	3.38373e-11	0.00222115	-4.52702	0.67794	chr7	55543698	chr8	57124245	57131357
cg10413915	SERTAD2	-6.67761	3.38393e-11	0.00222129	-4.33168	0.648688	chr10	82299681	chr2	64858755	64978139
cg27106513	CHST2	-6.67761	3.38395e-11	0.0022213	-6.93337	1.0383	chr8	54790372	chr3	142838173	142841800
cg23085912	DUSP2	6.67759	3.3842e-11	0.00222147	12.0575	1.80566	chr12	63545523	chr2	96808905	96811179
cg26558485	CHST2	-6.67758	3.38461e-11	0.00222173	-3.29847	0.493962	chr1	47489282	chr3	142838173	142841800
cg17445472	DUSP2	-6.67755	3.3851e-11	0.00222206	-6.6603	0.997416	chr8	130678826	chr2	96808905	96811179
cg09465394	KLF6	-6.67755	3.38524e-11	0.00222215	-1.55433	0.23277	chr4	140764922	chr10	3818188	3827473
cg19627549	HSD17B8	-6.67755	3.38528e-11	0.00222217	-3.8081	0.570284	chr13	40762469	chr6	33172419	33174608
cg08546494	AHNAK	6.67754	3.38539e-11	0.00222225	6.16076	0.92261	chr2	102867826	chr11	62201016	62323707
cg13944494	AHNAK	-6.67754	3.38541e-11	0.00222226	-4.42324	0.662406	chr2	69376877	chr11	62201016	62323707
cg00664634	TNFAIP3	6.67753	3.38558e-11	0.00222237	5.4167	0.811182	chr19	58513648	chr6	138188351	138204449
cg01116187	KLF6	-6.67748	3.38679e-11	0.00222316	-2.22382	0.333033	chr14	79666313	chr10	3818188	3827473
cg00263248	AX748345	-6.67748	3.38686e-11	0.00222321	-2.25027	0.336993	chr14	98444151	chr17	4385261	4389648
cg13745692	PDCD4-AS1	-6.67748	3.38687e-11	0.00222322	-3.43751	0.514792	chr3	60065489	chr10	112629626	112631991
cg14515199	CHST2	-6.67747	3.38705e-11	0.00222333	-5.27035	0.789274	chr8	102122136	chr3	142838173	142841800
cg15243868	NCR1	6.67747	3.3871e-11	0.00222337	5.43697	0.814227	chr16	30151109	chr19	55417508	55427508
cg01777372	KLF6	-6.67746	3.38716e-11	0.0022234	-2.52165	0.377636	chr5	119941266	chr10	3818188	3827473
cg15484591	KLF6	6.67744	3.38763e-11	0.00222372	1.54968	0.232077	chr2	178155126	chr10	3818188	3827473
cg20422722	CRIP1	-6.67744	3.38766e-11	0.00222373	-3.38562	0.507024	chr8	144803601	chr14	105952654	105955284
cg00506704	TNFSF14	6.67744	3.38772e-11	0.00222377	3.06781	0.45943	chr2	143908129	chr19	6663148	6670599
cg14209562	KLF6	-6.67744	3.38776e-11	0.0022238	-1.80072	0.269672	chr5	177880534	chr10	3818188	3827473
cg13984746	PIK3R1	6.67744	3.38778e-11	0.00222381	2.8265	0.423291	chr17	80398412	chr5	67511548	67597649
cg09677785	AHNAK	-6.67743	3.38788e-11	0.00222388	-3.18358	0.476767	chr2	154414057	chr11	62201016	62323707
cg17221955	DUSP2	-6.67742	3.38822e-11	0.00222411	-5.78924	0.866989	chr8	93681009	chr2	96808905	96811179
cg26254850	DUSP2	-6.67741	3.38827e-11	0.00222413	-10.2222	1.53086	chr1	203321854	chr2	96808905	96811179
cg26009582	SIK1	-6.67741	3.38844e-11	0.00222425	-5.64226	0.844978	chr2	216866147	chr21	44834395	44847008
cg02453975	DUSP2	6.6774	3.38856e-11	0.00222433	7.76857	1.16341	chr15	69866900	chr2	96808905	96811179
cg26236329	CHCHD7	6.67739	3.38877e-11	0.00222446	4.54177	0.680172	chr11	57200325	chr8	57124245	57131357
cg14603345	CHST2	-6.67739	3.38878e-11	0.00222447	-3.18224	0.47657	chr20	11871375	chr3	142838173	142841800
cg22695532	TNFAIP3	6.67735	3.38969e-11	0.00222507	5.00042	0.748863	chr1	84158538	chr6	138188351	138204449
cg03624366	CHCHD7	6.67733	3.39004e-11	0.0022253	4.72185	0.707146	chr1	209571833	chr8	57124245	57131357
cg03952988	SLC11A2	6.67733	3.39006e-11	0.00222531	4.37739	0.65556	chr6	6759524	chr12	51373184	51422349
cg06627114	TNFAIP3	6.67733	3.39009e-11	0.00222533	4.38783	0.657124	chr18	53090930	chr6	138188351	138204449
cg15139637	CHCHD7	6.67733	3.39026e-11	0.00222544	5.78738	0.866721	chr20	19295517	chr8	57124245	57131357
cg14463771	CHST2	6.67731	3.39053e-11	0.00222562	7.23228	1.08311	chr2	60618951	chr3	142838173	142841800
cg09852389	AX748345	6.67726	3.39174e-11	0.00222641	3.69632	0.553569	chr4	4397942	chr17	4385261	4389648
cg15992985	KLF6	-6.67726	3.39176e-11	0.00222643	-2.81049	0.420904	chr5	31692800	chr10	3818188	3827473
cg14635828	TIPARP	-6.67725	3.39188e-11	0.00222651	-6.08451	0.91123	chr17	41938531	chr3	156391024	156424559
cg17075459	AHNAK	-6.6772	3.39298e-11	0.00222723	-5.8453	0.875411	chr2	70931257	chr11	62201016	62323707
cg05844117	DUSP2	-6.67719	3.39337e-11	0.00222748	-2.77426	0.415484	chr7	151170083	chr2	96808905	96811179
cg02539662	SIK1	-6.67718	3.39352e-11	0.00222758	-7.88976	1.1816	chr12	93560520	chr21	44834395	44847008
cg06157941	AHNAK	-6.67716	3.39391e-11	0.00222784	-5.2166	0.781259	chr3	1133028	chr11	62201016	62323707
cg11713268	CRIP1	-6.67716	3.39397e-11	0.00222788	-4.56806	0.684132	chr13	75940239	chr14	105952654	105955284
cg15028899	DUSP2	-6.67715	3.39417e-11	0.00222801	-5.23805	0.784473	chr11	120275443	chr2	96808905	96811179
cg21598343	CCL3	-6.67714	3.39433e-11	0.00222812	-5.85783	0.877296	chr13	114261986	chr17	34415602	34417515
cg04223832	KLF6	-6.67714	3.39447e-11	0.0022282	-2.73761	0.409998	chr14	101515855	chr10	3818188	3827473
cg11915901	SERTAD2	-6.67713	3.39455e-11	0.00222826	-3.95585	0.592447	chr10	31074432	chr2	64858755	64978139
cg18135771	AHNAK	6.67713	3.39456e-11	0.00222827	5.49245	0.822576	chr3	13323959	chr11	62201016	62323707
cg01970322	TIPARP	-6.67711	3.39505e-11	0.00222859	-4.82068	0.721971	chr6	33173489	chr3	156391024	156424559
cg21287824	KLF6	6.67711	3.39518e-11	0.00222867	1.98337	0.29704	chr17	47777681	chr10	3818188	3827473
cg20276377	DUSP2	6.67707	3.39603e-11	0.00222923	3.37165	0.504959	chr3	99595026	chr2	96808905	96811179
cg10442729	TNFAIP3	-6.67707	3.39607e-11	0.00222925	-2.90433	0.434971	chr2	241585833	chr6	138188351	138204449
cg16694664	DUSP2	-6.67704	3.39657e-11	0.00222958	-7.52526	1.12703	chr7	129414317	chr2	96808905	96811179
cg01437221	CHST2	6.67704	3.39666e-11	0.00222965	5.49756	0.823353	chr7	1864451	chr3	142838173	142841800
cg26853368	CHST2	6.67704	3.39672e-11	0.00222969	6.09932	0.913477	chr19	2856730	chr3	142838173	142841800
cg23024967	KLF6	-6.67703	3.39697e-11	0.00222984	-2.29329	0.34346	chr3	40150853	chr10	3818188	3827473
cg14239983	NCR1	6.67701	3.39723e-11	0.00223002	3.62863	0.543451	chr11	121337384	chr19	55417508	55427508
cg11525252	HSD17B8	-6.67701	3.39734e-11	0.00223009	-3.88135	0.581301	chr1	158041312	chr6	33172419	33174608
cg16354249	KLF6	-6.67699	3.3978e-11	0.00223039	-2.27009	0.339988	chr19	6522638	chr10	3818188	3827473
cg20730595	KLF6	-6.67699	3.39788e-11	0.00223044	-2.05488	0.307756	chr22	41513219	chr10	3818188	3827473
cg26089674	TIPARP	-6.67698	3.39797e-11	0.0022305	-5.92246	0.886996	chr6	136866319	chr3	156391024	156424559
cg24452260	AHNAK	6.67697	3.39831e-11	0.00223072	3.75284	0.562058	chr4	158143538	chr11	62201016	62323707
cg06460200	DUSP2	6.67696	3.3984e-11	0.00223079	3.29214	0.49306	chr13	99956151	chr2	96808905	96811179
cg24128169	DUSP2	-6.67695	3.39874e-11	0.00223101	-7.30281	1.09373	chr6	34683583	chr2	96808905	96811179
cg04586376	DUSP2	-6.67694	3.39903e-11	0.0022312	-4.91857	0.73665	chr16	77624154	chr2	96808905	96811179
cg24636476	KLF6	-6.67693	3.39905e-11	0.00223121	-3.26422	0.48888	chr1	26508394	chr10	3818188	3827473
cg24856424	AHNAK	-6.67693	3.39906e-11	0.00223122	-5.7293	0.858073	chr21	44174494	chr11	62201016	62323707
cg08055123	DUSP2	-6.67693	3.39925e-11	0.00223134	-4.22774	0.633186	chr8	90853960	chr2	96808905	96811179
cg14732874	NCR1	-6.67692	3.39927e-11	0.00223135	-5.73959	0.859616	chr10	90639478	chr19	55417508	55427508
cg12882730	TIPARP	-6.67692	3.39933e-11	0.00223139	-3.37752	0.50585	chr10	11251269	chr3	156391024	156424559
cg19932930	AHNAK	-6.67691	3.39961e-11	0.00223158	-6.1986	0.928364	chr4	96177059	chr11	62201016	62323707
cg18950215	AHNAK	6.67691	3.3997e-11	0.00223164	3.67135	0.549857	chr2	204192312	chr11	62201016	62323707
cg08441138	SIK1	-6.6769	3.39977e-11	0.00223168	-5.69118	0.852368	chr11	128555233	chr21	44834395	44847008
cg23203116	FAM63A	6.6769	3.39984e-11	0.00223173	3.17862	0.476062	chr15	69008020	chr1	150969025	150980851
cg19984474	KLF6	-6.67689	3.39995e-11	0.0022318	-3.48183	0.521474	chr2	128413668	chr10	3818188	3827473
cg03020547	SIK1	-6.67689	3.39998e-11	0.00223182	-4.26791	0.639206	chr7	128580140	chr21	44834395	44847008
cg08924566	AHNAK	-6.67684	3.40111e-11	0.00223257	-3.82406	0.572735	chr1	202181869	chr11	62201016	62323707
cg08115465	SIK1	-6.67683	3.40148e-11	0.00223281	-5.57365	0.834775	chr9	114867324	chr21	44834395	44847008
cg14974116	FAM63A	6.67681	3.40184e-11	0.00223304	3.50637	0.525157	chr22	19773898	chr1	150969025	150980851
cg18133192	SIK1	-6.67681	3.40194e-11	0.00223311	-5.63678	0.844234	chr7	73785056	chr21	44834395	44847008
cg21604136	CRIP1	6.67678	3.40259e-11	0.00223354	4.97864	0.745666	chr1	9910137	chr14	105952654	105955284
cg13849971	TIPARP	-6.67677	3.40279e-11	0.00223366	-6.08966	0.912067	chr17	39921231	chr3	156391024	156424559
cg16648509	SIK1	-6.67675	3.40315e-11	0.00223391	-3.75747	0.562769	chr4	86936044	chr21	44834395	44847008
cg15278204	AHNAK	6.67674	3.40339e-11	0.00223406	3.68472	0.551874	chr12	111126594	chr11	62201016	62323707
cg16130408	DUSP2	-6.67674	3.40344e-11	0.00223409	-5.17065	0.774428	chr1	205912605	chr2	96808905	96811179
cg22936981	DUSP2	6.67673	3.40356e-11	0.00223417	2.48398	0.372036	chr1	64116959	chr2	96808905	96811179
cg06883496	AHNAK	6.67673	3.40358e-11	0.00223418	3.68276	0.551581	chr13	28503235	chr11	62201016	62323707
cg02713951	TIPARP	-6.67672	3.40377e-11	0.00223431	-6.04295	0.905076	chr22	46516291	chr3	156391024	156424559
cg00011461	DUSP2	-6.67672	3.40388e-11	0.00223439	-6.63973	0.994459	chr12	57432410	chr2	96808905	96811179
cg26501007	SLC11A2	6.67668	3.40489e-11	0.00223504	4.73364	0.708981	chr8	126614261	chr12	51373184	51422349
cg09690112	KLF6	-6.67667	3.40507e-11	0.00223516	-3.28447	0.491932	chr3	128685126	chr10	3818188	3827473
cg03628310	AHNAK	-6.67665	3.40543e-11	0.0022354	-3.78321	0.566633	chr12	8705934	chr11	62201016	62323707
cg06517940	SLC11A2	-6.67665	3.40551e-11	0.00223545	-5.76084	0.862834	chr1	32717620	chr12	51373184	51422349
cg00150882	TIPARP	6.67662	3.40624e-11	0.00223593	3.71705	0.556727	chr4	171011502	chr3	156391024	156424559
cg10095242	DUSP2	6.6766	3.40656e-11	0.00223614	5.19447	0.778012	chr8	54163622	chr2	96808905	96811179
cg09706742	TIPARP	-6.67655	3.40776e-11	0.00223693	-5.47431	0.819931	chr17	42630020	chr3	156391024	156424559
cg05514853	DUSP2	6.67653	3.40817e-11	0.0022372	4.27604	0.640458	chr5	58400401	chr2	96808905	96811179
cg10893908	TIPARP	-6.67652	3.40833e-11	0.0022373	-3.95929	0.593016	chr11	68180584	chr3	156391024	156424559
cg17516539	AHNAK	-6.67651	3.40864e-11	0.00223751	-3.0791	0.461184	chr5	156680697	chr11	62201016	62323707
cg09605085	KLF6	-6.67651	3.40871e-11	0.00223755	-2.67444	0.400575	chr4	10194113	chr10	3818188	3827473
cg08122652	PIK3R1	6.6765	3.40895e-11	0.00223771	2.5142	0.376574	chr3	122281939	chr5	67511548	67597649
cg22703113	KLF6	-6.67648	3.40923e-11	0.00223789	-1.89472	0.28379	chr4	7185164	chr10	3818188	3827473
cg10063476	TNFAIP3	-6.67647	3.40961e-11	0.00223814	-5.36919	0.804196	chr16	4515540	chr6	138188351	138204449
cg17996902	AHNAK	-6.67646	3.40982e-11	0.00223828	-4.80974	0.720404	chr14	75221101	chr11	62201016	62323707
cg02642822	SERTAD2	-6.67644	3.41025e-11	0.00223856	-4.31799	0.646751	chr17	46666926	chr2	64858755	64978139
cg14135248	SERTAD2	-6.67643	3.41038e-11	0.00223865	-3.37749	0.505883	chr7	2020495	chr2	64858755	64978139
cg21536281	AHNAK	6.67642	3.41054e-11	0.00223876	2.61191	0.391214	chr1	54822922	chr11	62201016	62323707
cg26779147	FAM63A	6.67641	3.4109e-11	0.00223899	2.99399	0.448443	chr15	33320928	chr1	150969025	150980851
cg13372055	AHNAK	-6.67637	3.41181e-11	0.00223959	-4.1035	0.614631	chr2	113830191	chr11	62201016	62323707
cg22370231	CHST2	-6.67636	3.41204e-11	0.00223974	-4.7904	0.717517	chr14	88462612	chr3	142838173	142841800
cg10129391	SERTAD2	6.67636	3.4121e-11	0.00223978	2.75937	0.413306	chr4	54582825	chr2	64858755	64978139
cg25645553	CHST2	6.67636	3.4121e-11	0.00223978	5.4757	0.820163	chr6	17470599	chr3	142838173	142841800
cg07173635	CHST2	-6.67635	3.41232e-11	0.00223992	-4.2198	0.632053	chr9	971480	chr3	142838173	142841800
cg14469693	CHST2	6.67632	3.41293e-11	0.00224033	7.20264	1.07883	chr5	122518006	chr3	142838173	142841800
cg21088119	AHNAK	-6.67631	3.41324e-11	0.00224053	-3.41799	0.511959	chr8	11251471	chr11	62201016	62323707
cg10977619	AHNAK	-6.67627	3.41393e-11	0.00224098	-5.63399	0.843882	chr7	46673147	chr11	62201016	62323707
cg26080847	TIPARP	6.67623	3.41506e-11	0.00224172	3.78768	0.567338	chr4	86396536	chr3	156391024	156424559
cg13169662	SERTAD2	-6.67622	3.41508e-11	0.00224174	-4.07123	0.60981	chr21	44817653	chr2	64858755	64978139
cg26300517	PDCD4-AS1	6.6762	3.41556e-11	0.00224205	4.80465	0.719668	chr4	38732661	chr10	112629626	112631991
cg24005204	AHNAK	-6.67619	3.4159e-11	0.00224227	-5.44747	0.815956	chr2	237627034	chr11	62201016	62323707
cg21875532	AHNAK	6.67618	3.41615e-11	0.00224243	6.18854	0.926959	chr6	42109999	chr11	62201016	62323707
cg14849166	TNFAIP3	-6.67616	3.41643e-11	0.00224262	-3.30174	0.494557	chr17	34227562	chr6	138188351	138204449	C-reactive protein (CRP) levels
cg18062721	SERTAD2	-6.67612	3.41751e-11	0.00224333	-1.7901	0.268135	chr3	11643427	chr2	64858755	64978139
cg08505032	FAM63A	6.6761	3.41793e-11	0.00224361	2.38525	0.357282	chr12	98858097	chr1	150969025	150980851
cg13834516	SERTAD2	6.67609	3.41817e-11	0.00224376	3.91589	0.586555	chr1	88186499	chr2	64858755	64978139
cg09074238	DUSP2	-6.67608	3.41826e-11	0.00224382	-4.11956	0.617062	chr8	11337361	chr2	96808905	96811179
cg05270420	KLF6	-6.67608	3.41844e-11	0.00224394	-2.05332	0.307563	chr7	55659241	chr10	3818188	3827473
cg05337137	CHST2	-6.67606	3.41877e-11	0.00224416	-6.41204	0.960453	chr4	6223463	chr3	142838173	142841800
cg01542868	TIPARP	-6.67605	3.41913e-11	0.00224439	-5.62523	0.842599	chr10	97144203	chr3	156391024	156424559
cg10018216	KLF6	-6.67604	3.41921e-11	0.00224445	-3.4431	0.515739	chr16	1487596	chr10	3818188	3827473
cg01781118	KLF6	-6.67602	3.41977e-11	0.00224482	-2.85368	0.427453	chr6	52017666	chr10	3818188	3827473
cg07883823	AHNAK	6.67601	3.41985e-11	0.00224487	3.87591	0.580572	chr6	160769116	chr11	62201016	62323707	HIV infection, Tissue, age
cg08570033	CCL3	-6.67601	3.41989e-11	0.00224489	-4.03862	0.604945	chr5	58822033	chr17	34415602	34417515
cg06887580	AHNAK	6.67601	3.41989e-11	0.00224489	4.78215	0.716318	chr6	31550699	chr11	62201016	62323707
cg26685761	NCR1	-6.67601	3.41994e-11	0.00224493	-7.21199	1.08029	chr14	78074371	chr19	55417508	55427508
cg18213472	AHNAK	6.67599	3.42043e-11	0.00224525	7.60985	1.13988	chr6	84419189	chr11	62201016	62323707
cg08491889	AHNAK	-6.67596	3.42103e-11	0.00224564	-5.21775	0.781573	chr2	30490303	chr11	62201016	62323707
cg07989312	DUSP2	-6.67595	3.42141e-11	0.00224589	-4.9783	0.745708	chr3	136506546	chr2	96808905	96811179
cg04243682	FAM63A	6.67594	3.42151e-11	0.00224596	3.13253	0.469226	chr6	86395706	chr1	150969025	150980851
cg18555677	TIPARP	-6.67594	3.42151e-11	0.00224596	-4.71017	0.705545	chr13	74223145	chr3	156391024	156424559
cg12593210	AHNAK	6.67594	3.42163e-11	0.00224603	6.73487	1.00883	chr20	983352	chr11	62201016	62323707
cg10090116	TNFAIP3	6.67593	3.42164e-11	0.00224604	4.14891	0.621473	chr17	73630199	chr6	138188351	138204449
cg06640997	CHCHD7	-6.6759	3.42239e-11	0.00224653	-3.66763	0.549383	chr12	32081573	chr8	57124245	57131357
cg01393964	CREM	-6.6759	3.42243e-11	0.00224656	-6.12023	0.916765	chr6	170098221	chr10	35415719	35501886
cg22079598	AHNAK	-6.67587	3.42321e-11	0.00224707	-4.35053	0.651681	chr7	65263377	chr11	62201016	62323707
cg10671063	DUSP2	6.67585	3.42356e-11	0.0022473	4.40555	0.659923	chr6	42515108	chr2	96808905	96811179
cg04895387	FAM63A	-6.67582	3.4243e-11	0.00224779	-3.89936	0.584103	chr6	33180930	chr1	150969025	150980851
cg03612233	AHNAK	6.67581	3.42452e-11	0.00224793	2.86837	0.429666	chr3	111386652	chr11	62201016	62323707
cg17202383	AHNAK	-6.6758	3.42476e-11	0.00224809	-4.80518	0.719791	chr9	14343425	chr11	62201016	62323707
cg04719202	TIPARP	-6.67579	3.42486e-11	0.00224816	-5.28229	0.791261	chr2	10646702	chr3	156391024	156424559
cg05928448	HSD17B8	-6.67577	3.42534e-11	0.00224847	-4.15373	0.62221	chr18	13216522	chr6	33172419	33174608
cg04749882	AHNAK	-6.67577	3.42545e-11	0.00224854	-5.96504	0.893537	chr17	42340109	chr11	62201016	62323707
cg19449626	SLC11A2	-6.67576	3.42558e-11	0.00224862	-4.45639	0.667548	chr7	44873940	chr12	51373184	51422349
cg20487932	CHST2	-6.67575	3.42588e-11	0.00224882	-8.40671	1.25929	chr12	109234959	chr3	142838173	142841800
cg14193525	AHNAK	-6.67575	3.42594e-11	0.00224886	-3.80753	0.570353	chr7	26677423	chr11	62201016	62323707
cg14267923	PDCD4-AS1	6.67574	3.42594e-11	0.00224887	4.43066	0.663696	chr19	5983451	chr10	112629626	112631991
cg24104654	KLF6	6.67572	3.42654e-11	0.00224926	2.00403	0.300197	chr16	2537993	chr10	3818188	3827473
cg04718492	KLF6	-6.67572	3.42656e-11	0.00224927	-2.67176	0.400221	chr1	117753741	chr10	3818188	3827473
cg22711340	CHST2	6.67572	3.4266e-11	0.0022493	5.76418	0.863454	chr17	53418967	chr3	142838173	142841800
cg19362632	PIK3R1	6.67571	3.42666e-11	0.00224933	4.00779	0.600354	chr2	12005933	chr5	67511548	67597649
cg10165241	FOS	-6.67569	3.42715e-11	0.00224965	-3.64107	0.545422	chr19	4709493	chr14	75745477	75748933
cg08244301	KLF6	6.67568	3.4274e-11	0.00224982	2.25714	0.338113	chr19	17610751	chr10	3818188	3827473
cg07167933	CHST2	6.67566	3.42782e-11	0.0022501	7.60094	1.1386	chr2	85890281	chr3	142838173	142841800
cg05376469	TIPARP	6.67566	3.42793e-11	0.00225017	5.91097	0.885451	chr2	102649931	chr3	156391024	156424559
cg12492197	CASS4	6.67566	3.42794e-11	0.00225018	3.49852	0.524071	chr1	45273007	chr20	54987168	55034396
cg13522882	SIK1	6.67565	3.42805e-11	0.00225025	5.08578	0.761841	chr2	102316496	chr21	44834395	44847008
cg22915460	NCR1	-6.67564	3.42835e-11	0.00225045	-5.47686	0.820425	chr8	27261666	chr19	55417508	55427508
cg18392242	NCR1	-6.67564	3.42842e-11	0.00225049	-8.74573	1.3101	chr11	32338931	chr19	55417508	55427508
cg20331147	PIK3R1	6.67563	3.42845e-11	0.00225051	3.29017	0.492863	chr1	160444222	chr5	67511548	67597649
cg08084103	LAIR1	6.67563	3.42855e-11	0.00225057	3.64149	0.54549	chr22	31692449	chr19	54865362	54882165
cg05563966	DUSP2	-6.67563	3.42862e-11	0.00225062	-6.4519	0.966486	chr3	12436432	chr2	96808905	96811179
cg12026858	CHST2	-6.67562	3.4288e-11	0.00225074	-7.433	1.11346	chr11	114067446	chr3	142838173	142841800
cg01738406	DUSP2	-6.67562	3.42889e-11	0.0022508	-4.1781	0.625875	chr11	124619288	chr2	96808905	96811179
cg03072921	AX748345	6.67561	3.42891e-11	0.00225082	4.41842	0.661875	chr7	99077090	chr17	4385261	4389648
cg13682598	CCL3	-6.67561	3.42896e-11	0.00225085	-4.49982	0.674069	chr10	135195405	chr17	34415602	34417515
cg02809333	KLF6	-6.67556	3.43013e-11	0.00225162	-2.09918	0.314457	chr19	2641429	chr10	3818188	3827473
cg23026754	KLF6	-6.67556	3.4302e-11	0.00225166	-2.99599	0.4488	chr7	47579678	chr10	3818188	3827473
cg16816427	CHST2	6.67553	3.43076e-11	0.00225203	6.3446	0.950426	chr10	72307322	chr3	142838173	142841800
cg24228819	AHNAK	6.67553	3.43086e-11	0.00225209	5.2984	0.793705	chr7	136553868	chr11	62201016	62323707
cg13805537	TNFSF14	6.6755	3.43148e-11	0.0022525	3.93776	0.589882	chr9	130728012	chr19	6663148	6670599
cg12996520	CLASP1	-6.67548	3.43187e-11	0.00225275	-3.26822	0.489586	chr17	45819275	chr2	122095352	122407163
cg08970648	SIK1	6.67547	3.43213e-11	0.00225293	4.91239	0.735887	chr3	50644192	chr21	44834395	44847008
cg08678586	CHST2	6.67547	3.4323e-11	0.00225304	4.92618	0.737953	chr21	38531638	chr3	142838173	142841800
cg20804050	AHNAK	6.67546	3.43249e-11	0.00225316	7.23768	1.08422	chr2	119605441	chr11	62201016	62323707
cg24114587	DUSP2	-6.67544	3.43283e-11	0.00225339	-3.15126	0.472067	chr6	150212725	chr2	96808905	96811179
cg18282699	TNFAIP3	-6.67544	3.4329e-11	0.00225343	-4.69971	0.704029	chr15	66447922	chr6	138188351	138204449
cg24972087	TIPARP	-6.67543	3.4332e-11	0.00225363	-5.28379	0.791529	chr18	77387841	chr3	156391024	156424559
cg16469419	CCL3	-6.67542	3.43327e-11	0.00225367	-7.79789	1.16815	chr11	62361794	chr17	34415602	34417515
cg02286424	AHNAK	-6.67542	3.43341e-11	0.00225377	-5.27519	0.790241	chr9	93401985	chr11	62201016	62323707
cg26809197	CHST2	-6.6754	3.43382e-11	0.00225404	-11.1532	1.6708	chr8	23540828	chr3	142838173	142841800
cg10302055	AHNAK	-6.6754	3.43382e-11	0.00225404	-4.31818	0.64688	chr4	92982063	chr11	62201016	62323707
cg00339556	DUSP2	6.67539	3.43392e-11	0.0022541	9.55039	1.43069	chr5	16180048	chr2	96808905	96811179
cg15416948	CRIP1	-6.67537	3.43454e-11	0.00225451	-4.69981	0.704052	chr17	53658125	chr14	105952654	105955284
cg09703072	NCR1	-6.67536	3.43461e-11	0.00225455	-5.15902	0.772845	chr4	84130716	chr19	55417508	55427508
cg13466002	CHST2	-6.67536	3.4347e-11	0.00225462	-3.28223	0.491694	chr17	4621252	chr3	142838173	142841800
cg00117536	FAM63A	6.67536	3.43473e-11	0.00225464	3.0511	0.457069	chr7	48128124	chr1	150969025	150980851
cg13537240	KLF6	-6.67533	3.43533e-11	0.00225503	-2.76539	0.414271	chr12	2761549	chr10	3818188	3827473
cg08451313	CHST2	6.67532	3.43563e-11	0.00225522	6.34397	0.950362	chr19	35975802	chr3	142838173	142841800
cg13452405	DUSP2	6.67528	3.43645e-11	0.00225576	3.015	0.451667	chr4	6920012	chr2	96808905	96811179
cg10847619	AHNAK	-6.67528	3.43653e-11	0.00225582	-7.78293	1.16593	chr10	49474926	chr11	62201016	62323707
cg08515489	KLF6	6.67525	3.43717e-11	0.00225623	2.62679	0.393512	chr2	204586389	chr10	3818188	3827473
cg13640670	DUSP2	6.67524	3.4375e-11	0.00225645	4.49838	0.673891	chr1	157493914	chr2	96808905	96811179
cg00299943	CHCHD7	-6.67523	3.43767e-11	0.00225656	-3.5333	0.529315	chr22	41613692	chr8	57124245	57131357
cg14211385	AHNAK	-6.6752	3.43826e-11	0.00225695	-6.05719	0.907416	chr17	72995555	chr11	62201016	62323707
cg04264075	KLF6	-6.6752	3.43838e-11	0.00225703	-2.22806	0.333782	chr19	51876470	chr10	3818188	3827473
cg26694454	TNFAIP3	-6.67519	3.43855e-11	0.00225714	-3.79264	0.568169	chr10	112148307	chr6	138188351	138204449	FCER2 protein levels (SeqId = 3291-30), Incident COPD
cg01654127	CHST2	-6.67519	3.43859e-11	0.00225717	-5.25082	0.786617	chr1	165796373	chr3	142838173	142841800
cg04715649	SIK1	-6.67517	3.43911e-11	0.00225751	-8.63736	1.29395	chr14	103416122	chr21	44834395	44847008
cg00876720	KLF6	-6.67514	3.43967e-11	0.00225787	-2.41099	0.361189	chr5	10324567	chr10	3818188	3827473
cg26034934	KLF6	-6.67513	3.43986e-11	0.002258	-2.01729	0.302209	chr2	20420746	chr10	3818188	3827473
cg03610826	AHNAK	-6.67513	3.43987e-11	0.00225801	-5.80339	0.869404	chr8	19098212	chr11	62201016	62323707
cg06567920	KLF6	-6.67513	3.43989e-11	0.00225802	-1.91277	0.286552	chr4	129582864	chr10	3818188	3827473
cg08585489	KLF6	-6.6751	3.44052e-11	0.00225844	-2.80308	0.419931	chr19	35782865	chr10	3818188	3827473
cg16935794	PDCD4-AS1	-6.6751	3.44053e-11	0.00225844	-3.98467	0.596945	chr5	71525514	chr10	112629626	112631991
cg04809787	KLF6	6.67506	3.44143e-11	0.00225903	2.56453	0.384196	chr17	7348339	chr10	3818188	3827473
cg05425909	CHST2	-6.67505	3.44183e-11	0.00225929	-4.33225	0.649022	chr19	19529457	chr3	142838173	142841800
cg02064423	CHST2	6.67502	3.44254e-11	0.00225976	7.78855	1.16682	chr11	8728888	chr3	142838173	142841800
cg03255985	KLF6	-6.675	3.44281e-11	0.00225994	-2.26573	0.339435	chr14	24018382	chr10	3818188	3827473
cg03724279	AHNAK	-6.675	3.44289e-11	0.00225999	-3.47363	0.520395	chr1	56636154	chr11	62201016	62323707
cg20407267	AHNAK	-6.67499	3.44311e-11	0.00226014	-10.0026	1.49852	chr10	130009175	chr11	62201016	62323707
cg04699784	AX748345	-6.67499	3.44321e-11	0.0022602	-3.97847	0.596027	chr19	5949250	chr17	4385261	4389648
cg10113527	CREM	-6.67497	3.44363e-11	0.00226048	-4.83041	0.72366	chr9	134109740	chr10	35415719	35501886
cg22253547	DUSP2	6.67496	3.44376e-11	0.00226056	6.075	0.910117	chr21	40591928	chr2	96808905	96811179
cg24256603	TIPARP	-6.67495	3.44394e-11	0.00226068	-5.50457	0.82466	chr20	4003162	chr3	156391024	156424559
cg01986263	AHNAK	-6.67495	3.44396e-11	0.00226069	-5.07569	0.760408	chr20	58659848	chr11	62201016	62323707
cg04180114	HSD17B8	-6.67494	3.44432e-11	0.00226093	-3.32184	0.497659	chr8	144543568	chr6	33172419	33174608
cg27507284	AHNAK	-6.67493	3.44443e-11	0.002261	-4.36891	0.654525	chr2	178116991	chr11	62201016	62323707
cg17114567	KLF6	-6.67493	3.44456e-11	0.00226109	-2.31486	0.346799	chr16	68026532	chr10	3818188	3827473
cg10681080	CCL3	6.67491	3.44498e-11	0.00226136	5.10487	0.764785	chr7	150433593	chr17	34415602	34417515
cg07364372	CCL3	-6.6749	3.44514e-11	0.00226147	-4.53727	0.679751	chr2	231359019	chr17	34415602	34417515
cg23330212	TIPARP	-6.67488	3.44554e-11	0.00226173	-3.74323	0.560793	chr11	27672697	chr3	156391024	156424559
cg10935165	AX748345	6.67488	3.44562e-11	0.00226178	5.73207	0.858752	chr20	60850040	chr17	4385261	4389648
cg09001549	AX748345	6.67488	3.44567e-11	0.00226182	2.58895	0.387865	chr12	129281454	chr17	4385261	4389648
cg06665712	CCL3	-6.67487	3.44591e-11	0.00226197	-4.92548	0.737914	chr19	10920249	chr17	34415602	34417515
cg15405162	AHNAK	6.67484	3.44647e-11	0.00226234	3.82327	0.572788	chr5	149462007	chr11	62201016	62323707
cg25903831	DUSP2	-6.67484	3.4465e-11	0.00226236	-3.31272	0.4963	chr6	106008445	chr2	96808905	96811179
cg24065478	KLF6	-6.67482	3.44702e-11	0.0022627	-1.55262	0.232609	chr6	146474298	chr10	3818188	3827473
cg09571848	SIK1	-6.67481	3.44719e-11	0.00226281	-8.98656	1.34634	chr5	64330935	chr21	44834395	44847008
cg13790426	KLF6	-6.6748	3.44743e-11	0.00226297	-2.71765	0.407151	chr1	109506963	chr10	3818188	3827473
cg14918744	SLC11A2	-6.6748	3.44744e-11	0.00226297	-5.15704	0.772614	chr8	23018464	chr12	51373184	51422349
cg14349425	NCR1	-6.6748	3.44752e-11	0.00226303	-7.33847	1.09943	chr2	240423096	chr19	55417508	55427508
cg24935810	CHST2	6.67479	3.4476e-11	0.00226308	6.75283	1.01169	chr17	3433157	chr3	142838173	142841800
cg10849272	AHNAK	-6.67479	3.4478e-11	0.00226321	-6.23016	0.933387	chr1	48515944	chr11	62201016	62323707
cg16151960	SETD7	-6.67478	3.44787e-11	0.00226326	-5.30967	0.795483	chr5	133890280	chr4	140417095	140527853
cg05100282	AHNAK	6.67477	3.44808e-11	0.00226339	5.15168	0.771813	chr14	99713430	chr11	62201016	62323707
cg08700896	KLF6	-6.67477	3.44821e-11	0.00226348	-1.73307	0.259645	chr13	36921853	chr10	3818188	3827473
cg22146018	SIK1	-6.67476	3.44833e-11	0.00226356	-5.00425	0.749727	chr9	117716409	chr21	44834395	44847008
cg03082108	CHST2	-6.67473	3.44896e-11	0.00226397	-7.77285	1.16452	chr16	12071430	chr3	142838173	142841800
cg12502262	TIPARP	-6.67472	3.44934e-11	0.00226423	-4.88502	0.731869	chr8	125047263	chr3	156391024	156424559
cg21510305	AHNAK	-6.6747	3.44979e-11	0.00226452	-3.83292	0.574246	chr7	28522887	chr11	62201016	62323707
cg22162097	KLF6	-6.6747	3.44986e-11	0.00226456	-2.70681	0.405533	chr1	94431058	chr10	3818188	3827473
cg15643264	TNFAIP3	-6.67468	3.45023e-11	0.00226481	-4.65501	0.697413	chr16	75635960	chr6	138188351	138204449
cg24868083	DUSP2	-6.67467	3.45048e-11	0.00226497	-7.59296	1.13758	chr12	12024972	chr2	96808905	96811179
cg04019164	TNFAIP3	-6.67466	3.45076e-11	0.00226515	-4.98009	0.74612	chr22	42685734	chr6	138188351	138204449
cg12630746	SERTAD2	-6.67466	3.45077e-11	0.00226516	-4.28521	0.642012	chr3	72338210	chr2	64858755	64978139
cg23113698	AHNAK	-6.67465	3.45093e-11	0.00226527	-5.23846	0.784829	chr12	20275408	chr11	62201016	62323707
cg26450149	TNFAIP3	-6.67465	3.45094e-11	0.00226527	-4.79805	0.718847	chr7	47375903	chr6	138188351	138204449
cg13152260	CHST2	6.67464	3.45107e-11	0.00226536	8.83612	1.32383	chr16	57662344	chr3	142838173	142841800
cg05330126	KLF6	-6.67463	3.45134e-11	0.00226554	-2.11906	0.31748	chr18	8823675	chr10	3818188	3827473
cg17934470	DUSP2	6.67463	3.45139e-11	0.00226557	4.26996	0.639729	chr5	49959703	chr2	96808905	96811179
cg09647340	FAM63A	6.67463	3.45146e-11	0.00226561	3.56324	0.533849	chr2	46054097	chr1	150969025	150980851
cg09025324	CHST2	-6.67458	3.45257e-11	0.00226635	-3.26539	0.489228	chr6	116691685	chr3	142838173	142841800
cg12081704	DUSP2	-6.67456	3.45302e-11	0.00226664	-7.0407	1.05486	chr6	163762799	chr2	96808905	96811179
cg24545437	AHNAK	-6.67454	3.45331e-11	0.00226683	-2.82191	0.422787	chr2	207481142	chr11	62201016	62323707
cg17202781	PDCD4-AS1	6.67453	3.45366e-11	0.00226706	8.96245	1.34278	chr3	5019217	chr10	112629626	112631991
cg11163571	SERTAD2	-6.6745	3.45422e-11	0.00226743	-4.67172	0.699935	chr3	52813833	chr2	64858755	64978139
cg22438763	TIPARP	6.6745	3.45423e-11	0.00226743	2.70196	0.404818	chr1	47900256	chr3	156391024	156424559
cg07517688	TNFAIP3	6.6745	3.45429e-11	0.00226747	4.16693	0.624306	chr14	70118078	chr6	138188351	138204449
cg20340302	DUSP2	6.67449	3.4545e-11	0.00226761	3.6731	0.550319	chr20	55841149	chr2	96808905	96811179
cg01214909	SIK1	-6.67449	3.45456e-11	0.00226765	-4.33149	0.648962	chr1	8214978	chr21	44834395	44847008
cg03050429	DUSP2	-6.67447	3.45507e-11	0.00226799	-7.87431	1.17977	chr17	6910766	chr2	96808905	96811179
cg17852032	NCR1	-6.67445	3.45536e-11	0.00226818	-6.42938	0.963282	chr6	158066811	chr19	55417508	55427508
cg05899984	TIPARP	6.67445	3.45541e-11	0.00226821	4.83628	0.724596	chr12	125038763	chr3	156391024	156424559
cg00494644	TIPARP	-6.67445	3.45552e-11	0.00226828	-5.20635	0.780041	chr1	181368872	chr3	156391024	156424559
cg05152589	KLF6	6.67444	3.4558e-11	0.00226846	3.20395	0.480033	chr3	85008678	chr10	3818188	3827473
cg17144252	TIPARP	-6.67443	3.45588e-11	0.00226852	-5.29984	0.794051	chr1	55165726	chr3	156391024	156424559
cg17526887	AHNAK	-6.67442	3.45617e-11	0.00226871	-14.0223	2.10091	chr2	223918000	chr11	62201016	62323707
cg10101773	SERTAD2	-6.67442	3.45617e-11	0.00226871	-2.52838	0.378817	chr14	75894136	chr2	64858755	64978139
cg16485558	DUSP2	6.67441	3.45639e-11	0.00226885	6.28222	0.94124	chr5	63461566	chr2	96808905	96811179
cg16059425	TIPARP	6.67441	3.45649e-11	0.00226892	3.82545	0.573152	chr16	66863482	chr3	156391024	156424559
cg21223380	TNFAIP3	-6.6744	3.4566e-11	0.00226899	-4.12507	0.618043	chr11	11193606	chr6	138188351	138204449
cg18820734	AHNAK	6.6744	3.45669e-11	0.00226905	6.14058	0.920021	chr2	189156538	chr11	62201016	62323707
cg17784811	CHST2	6.67438	3.45701e-11	0.00226926	8.01811	1.20133	chr6	31079617	chr3	142838173	142841800
cg14644686	TIPARP	-6.67437	3.45723e-11	0.0022694	-4.78098	0.716319	chr9	88126383	chr3	156391024	156424559
cg18399056	KLF6	6.67437	3.4573e-11	0.00226945	2.60539	0.390357	chr14	69509517	chr10	3818188	3827473
cg10038618	CHST2	-6.67434	3.45791e-11	0.00226985	-5.48572	0.821912	chr1	3567719	chr3	142838173	142841800
cg03545972	KLF6	-6.67434	3.45795e-11	0.00226988	-2.96977	0.444953	chr2	9477144	chr10	3818188	3827473
cg02900436	CCL3	-6.67434	3.45807e-11	0.00226995	-9.4059	1.40926	chr4	52746465	chr17	34415602	34417515
cg10014563	CHST2	-6.67433	3.45813e-11	0.00226999	-7.38016	1.10575	chr14	59932273	chr3	142838173	142841800
cg03217953	TNFAIP3	6.67433	3.45829e-11	0.0022701	3.95144	0.592036	chr20	52370216	chr6	138188351	138204449
cg04610410	KLF6	6.67433	3.45831e-11	0.00227011	2.92047	0.437568	chr3	24535656	chr10	3818188	3827473
cg03228353	CHST2	-6.67431	3.45857e-11	0.00227029	-9.03408	1.35356	chr1	161520094	chr3	142838173	142841800
cg07842459	PIK3R1	6.67431	3.45875e-11	0.0022704	3.68875	0.55268	chr1	160514878	chr5	67511548	67597649
cg02233008	CHST2	6.67429	3.45919e-11	0.00227069	4.90261	0.734552	chr22	49746397	chr3	142838173	142841800
cg05697909	TNFAIP3	6.67428	3.45945e-11	0.00227086	6.41763	0.961546	chr1	2462364	chr6	138188351	138204449
cg12351358	AHNAK	6.67426	3.45971e-11	0.00227103	3.30529	0.495229	chr14	75302484	chr11	62201016	62323707
cg05345285	AHNAK	6.67426	3.45979e-11	0.00227108	3.67726	0.550961	chr19	2215718	chr11	62201016	62323707
cg03151794	AHNAK	-6.67425	3.45994e-11	0.00227118	-6.95103	1.04147	chr12	109725830	chr11	62201016	62323707
cg10321486	ATP2B1	-6.67425	3.46011e-11	0.00227129	-3.4725	0.520284	chr1	184580661	chr12	89981828	90103077
cg27447874	SERTAD2	-6.67424	3.4603e-11	0.00227142	-4.989	0.747501	chr1	165346015	chr2	64858755	64978139
cg11931531	CHCHD7	6.67423	3.46045e-11	0.00227152	4.90372	0.734724	chr2	43063363	chr8	57124245	57131357
cg16458153	AHNAK	6.67421	3.46086e-11	0.00227179	4.86841	0.729436	chr6	33160192	chr11	62201016	62323707
cg05796561	TNFAIP3	-6.67421	3.46093e-11	0.00227183	-4.27555	0.640607	chr18	54795504	chr6	138188351	138204449
cg03139435	SERTAD2	6.67421	3.46097e-11	0.00227186	3.32383	0.498012	chr20	54966401	chr2	64858755	64978139
cg15697595	KLF6	-6.67419	3.46148e-11	0.00227219	-2.11321	0.316624	chr1	6805149	chr10	3818188	3827473
cg13783809	SERTAD2	-6.67417	3.46186e-11	0.00227245	-3.50436	0.525064	chr7	30590926	chr2	64858755	64978139
cg23112946	TMEM2	-6.67416	3.46221e-11	0.00227267	-1.94283	0.291097	chr5	10762094	chr9	74298282	74431606
cg15693299	CLASP1	-6.67415	3.46243e-11	0.00227282	-3.22791	0.483644	chr12	7916371	chr2	122095352	122407163
cg02471632	AX748345	6.67414	3.4625e-11	0.00227286	6.65975	0.997843	chr6	88635858	chr17	4385261	4389648
cg07171504	CHST2	6.67412	3.46296e-11	0.00227316	6.35986	0.952913	chr8	103662317	chr3	142838173	142841800
cg03537657	FAM63A	6.6741	3.46339e-11	0.00227345	3.13082	0.4691	chr5	73527843	chr1	150969025	150980851
cg15795175	AX748345	6.6741	3.46346e-11	0.00227349	7.11714	1.06638	chr10	92753517	chr17	4385261	4389648
cg03508386	TIPARP	-6.67407	3.46409e-11	0.00227391	-7.47149	1.11948	chr1	114446805	chr3	156391024	156424559
cg18213545	SIK1	-6.67406	3.46433e-11	0.00227407	-6.56489	0.983643	chr11	57529400	chr21	44834395	44847008
cg18956996	AHNAK	-6.67406	3.46434e-11	0.00227407	-4.22308	0.632759	chr1	33199677	chr11	62201016	62323707
cg10642599	TIPARP	6.67406	3.46437e-11	0.00227409	4.35815	0.652999	chr10	74014931	chr3	156391024	156424559	GZMA protein levels (SeqId = 3440-7), GZMK protein levels (SeqId = 9545-156), Incident Type 2 Diabetes, C-reactive protein (CRP) levels
cg26572992	AHNAK	-6.67406	3.46448e-11	0.00227416	-5.12156	0.767383	chr19	18876246	chr11	62201016	62323707
cg14920026	CHST2	-6.67404	3.46491e-11	0.00227444	-6.56562	0.983755	chr7	36305628	chr3	142838173	142841800
cg16021018	NCR1	-6.67403	3.46508e-11	0.00227455	-5.82499	0.872784	chr3	46449313	chr19	55417508	55427508
cg22728904	CHST2	-6.67403	3.46518e-11	0.00227462	-5.01323	0.751155	chr7	100433983	chr3	142838173	142841800
cg17060379	CLASP1	-6.67401	3.4655e-11	0.00227483	-3.16463	0.474172	chr22	39476799	chr2	122095352	122407163
cg13742740	DUSP2	-6.67401	3.46564e-11	0.00227493	-7.42535	1.11258	chr12	133099757	chr2	96808905	96811179
cg18568145	SLC11A2	6.674	3.46573e-11	0.00227498	6.19045	0.927547	chr1	155225764	chr12	51373184	51422349
cg02998936	SERTAD2	-6.67396	3.46665e-11	0.00227559	-4.33028	0.648832	chr17	76338383	chr2	64858755	64978139
cg05861499	NCR1	-6.67394	3.46727e-11	0.00227599	-5.21839	0.781906	chr12	122442301	chr19	55417508	55427508
cg05288075	CCL3	6.67393	3.4673e-11	0.00227601	6.05541	0.907322	chr7	77022728	chr17	34415602	34417515
cg00218229	AHNAK	-6.67393	3.46733e-11	0.00227603	-5.22109	0.782312	chr8	131515581	chr11	62201016	62323707
cg16560233	CHST2	6.67392	3.46767e-11	0.00227626	6.64766	0.996065	chr6	147728708	chr3	142838173	142841800
cg10187792	CHCHD7	6.67391	3.46787e-11	0.00227638	8.42457	1.26231	chr17	72740485	chr8	57124245	57131357
cg12162611	DUSP2	-6.67389	3.46836e-11	0.00227671	-5.33196	0.798929	chr6	18147472	chr2	96808905	96811179
cg05490659	DUSP2	6.67389	3.46839e-11	0.00227673	9.8681	1.47861	chr7	27212357	chr2	96808905	96811179
cg16964569	TNFAIP3	6.67388	3.46864e-11	0.00227689	4.85315	0.727186	chr3	197687829	chr6	138188351	138204449
cg25293835	AHNAK	6.67387	3.4687e-11	0.00227693	3.53183	0.529202	chr5	49680389	chr11	62201016	62323707
cg05915882	CHST2	-6.67387	3.46874e-11	0.00227696	-4.9922	0.748022	chr6	170535321	chr3	142838173	142841800
cg17605476	KLF6	6.67387	3.46884e-11	0.00227703	2.30043	0.344692	chr4	158143917	chr10	3818188	3827473
cg04294888	DUSP2	6.67387	3.46888e-11	0.00227705	5.75693	0.862608	chr22	28839249	chr2	96808905	96811179
cg09180057	CHCHD7	-6.67386	3.46897e-11	0.00227711	-3.09079	0.463119	chr14	89687989	chr8	57124245	57131357
cg01883424	AHNAK	-6.67385	3.46919e-11	0.00227726	-6.14036	0.920062	chr8	40743296	chr11	62201016	62323707
cg15872651	DUSP2	-6.67385	3.46924e-11	0.00227729	-8.2597	1.23762	chr3	40565913	chr2	96808905	96811179
cg09609116	PDCD4-AS1	6.67384	3.46946e-11	0.00227743	4.13984	0.620309	chr4	124410274	chr10	112629626	112631991
cg05404091	DUSP2	-6.67384	3.46953e-11	0.00227748	-5.87519	0.880331	chr12	133182886	chr2	96808905	96811179
cg04089434	NCR1	-6.67383	3.46959e-11	0.00227752	-8.58531	1.28641	chr10	94516971	chr19	55417508	55427508
cg27141167	CHCHD7	6.67383	3.46959e-11	0.00227752	3.8276	0.573523	chr4	157860973	chr8	57124245	57131357
cg25622493	DUSP2	-6.67383	3.4697e-11	0.00227759	-10.3096	1.54478	chr8	140761875	chr2	96808905	96811179
cg04624517	KLF6	-6.67383	3.46979e-11	0.00227765	-2.78142	0.416766	chr9	116554745	chr10	3818188	3827473
cg15331633	TNFAIP3	-6.67382	3.46985e-11	0.00227769	-5.1116	0.765918	chr4	25095343	chr6	138188351	138204449
cg20521198	CHST2	6.67382	3.47003e-11	0.0022778	4.61675	0.691771	chr4	27102907	chr3	142838173	142841800
cg27312843	LAIR1	-6.67381	3.47012e-11	0.00227786	-3.51155	0.526169	chr6	108887175	chr19	54865362	54882165
cg09221478	KLF6	-6.67379	3.47059e-11	0.00227817	-1.95864	0.293483	chr17	39661855	chr10	3818188	3827473
cg19896705	DUSP2	6.67378	3.47079e-11	0.0022783	4.83747	0.724847	chr4	151907830	chr2	96808905	96811179
cg22015555	AHNAK	-6.67378	3.47095e-11	0.00227841	-3.84263	0.575781	chr15	78358486	chr11	62201016	62323707
cg10823473	DUSP2	6.67377	3.47113e-11	0.00227852	4.46116	0.668462	chr15	76630514	chr2	96808905	96811179
cg20947434	AHNAK	-6.67375	3.47143e-11	0.00227872	-4.1907	0.627938	chr4	96351973	chr11	62201016	62323707
cg03377282	AX748345	-6.67375	3.47158e-11	0.00227882	-4.41719	0.661876	chr10	75954478	chr17	4385261	4389648
cg04791659	SIK1	-6.67373	3.47193e-11	0.00227905	-6.54331	0.980458	chr15	91415812	chr21	44834395	44847008
cg23315282	AHNAK	-6.67373	3.47196e-11	0.00227907	-4.86385	0.728804	chr7	40899699	chr11	62201016	62323707
cg03541133	AHNAK	-6.67371	3.47253e-11	0.00227945	-4.50218	0.674614	chr8	55648883	chr11	62201016	62323707
cg01860943	CCL3	-6.67369	3.47283e-11	0.00227964	-5.42279	0.812562	chr8	134783725	chr17	34415602	34417515
cg24745045	AHNAK	-6.67365	3.47375e-11	0.00228025	-3.9863	0.597319	chr10	3908618	chr11	62201016	62323707
cg19224164	AHNAK	6.67364	3.47397e-11	0.00228039	4.42814	0.663526	chr4	2966384	chr11	62201016	62323707
cg04672734	AHNAK	-6.67364	3.47407e-11	0.00228046	-5.06461	0.758898	chr6	57376920	chr11	62201016	62323707
cg16489771	FAM63A	-6.67363	3.47424e-11	0.00228057	-2.79023	0.418098	chr3	18480409	chr1	150969025	150980851
cg19008371	NCR1	-6.67363	3.47427e-11	0.00228059	-7.61655	1.14129	chr11	126226766	chr19	55417508	55427508
cg07562002	KLF6	6.67363	3.47427e-11	0.00228059	3.07495	0.460762	chr15	68549709	chr10	3818188	3827473
cg03323696	KLF6	6.67363	3.47436e-11	0.00228064	1.22999	0.184306	chr5	59189120	chr10	3818188	3827473
cg17473727	DUSP2	-6.67362	3.47449e-11	0.00228074	-7.36104	1.10301	chr3	41372030	chr2	96808905	96811179
cg09811263	KLF6	-6.67362	3.47456e-11	0.00228078	-2.09399	0.313771	chr20	20477152	chr10	3818188	3827473
cg21294894	AHNAK	-6.67362	3.47462e-11	0.00228082	-5.18389	0.776774	chr8	141982879	chr11	62201016	62323707
cg02236157	AHNAK	6.67361	3.47473e-11	0.00228089	3.13443	0.469676	chr7	105550877	chr11	62201016	62323707
cg12987887	PIK3R1	6.6736	3.47504e-11	0.00228109	3.64554	0.546263	chr22	24906824	chr5	67511548	67597649
cg12557322	KLF6	6.6736	3.47509e-11	0.00228113	2.72226	0.407915	chr14	104347150	chr10	3818188	3827473
cg25930258	AHNAK	-6.67358	3.47544e-11	0.00228135	-7.7596	1.16273	chr6	36690778	chr11	62201016	62323707
cg09120938	AHNAK	6.67357	3.47574e-11	0.00228155	4.41419	0.661443	chr12	133424655	chr11	62201016	62323707
cg23949114	AHNAK	6.67355	3.47603e-11	0.00228174	2.86012	0.428575	chr9	117381858	chr11	62201016	62323707
cg18896452	KLF6	-6.67352	3.47678e-11	0.00228223	-2.77508	0.415835	chr17	42981993	chr10	3818188	3827473
cg11242907	CHST2	6.67352	3.47694e-11	0.00228234	5.97594	0.895471	chr17	45919419	chr3	142838173	142841800
cg10559226	AHNAK	-6.67349	3.47762e-11	0.00228279	-5.47082	0.819785	chr17	39929221	chr11	62201016	62323707
cg27424773	CHST2	-6.67348	3.4777e-11	0.00228284	-7.68222	1.15116	chr6	35031223	chr3	142838173	142841800
cg20774095	DUSP2	-6.67347	3.47801e-11	0.00228304	-5.60975	0.840604	chr20	23087608	chr2	96808905	96811179
cg22600317	KLF6	-6.67347	3.47807e-11	0.00228309	-2.20064	0.32976	chr15	67058859	chr10	3818188	3827473
cg18710674	TIPARP	-6.67345	3.47843e-11	0.00228332	-3.95618	0.592824	chr22	22762784	chr3	156391024	156424559
cg01447281	CHCHD7	-6.67345	3.47845e-11	0.00228333	-3.64786	0.546623	chr1	8482689	chr8	57124245	57131357
cg11183072	KLF6	6.67345	3.47848e-11	0.00228335	1.51753	0.227399	chr17	37894397	chr10	3818188	3827473
cg00476305	CHST2	6.67344	3.47861e-11	0.00228344	7.27362	1.08993	chr17	62461506	chr3	142838173	142841800
cg22509261	HSD17B8	-6.67344	3.47871e-11	0.00228351	-3.69042	0.553002	chr7	5864255	chr6	33172419	33174608
cg17693957	CHST2	-6.67342	3.47912e-11	0.00228377	-6.75247	1.01185	chr22	31002757	chr3	142838173	142841800
cg10521450	AX748345	6.67341	3.47937e-11	0.00228394	4.71325	0.706274	chr10	105439280	chr17	4385261	4389648
cg13019030	CHCHD7	6.6734	3.47954e-11	0.00228405	4.90879	0.735575	chr1	55594063	chr8	57124245	57131357
cg02407308	DUSP2	-6.6734	3.47961e-11	0.00228409	-2.54059	0.380704	chr9	139400599	chr2	96808905	96811179
cg12215340	KLF6	6.67339	3.47985e-11	0.00228425	1.49097	0.22342	chr20	4229610	chr10	3818188	3827473
cg05579187	FAM63A	-6.67338	3.48002e-11	0.00228436	-3.08735	0.462637	chr9	20015670	chr1	150969025	150980851
cg26305896	AHNAK	6.67338	3.48005e-11	0.00228438	3.81321	0.571406	chr16	2286937	chr11	62201016	62323707
cg01618385	AHNAK	-6.67337	3.48025e-11	0.00228451	-6.00849	0.900368	chr1	11844729	chr11	62201016	62323707
cg02532341	CHCHD7	6.67337	3.48033e-11	0.00228456	4.32265	0.647746	chr3	10399439	chr8	57124245	57131357
cg10785340	CHST2	-6.67336	3.48048e-11	0.00228467	-7.03976	1.0549	chr5	134715577	chr3	142838173	142841800
cg08902605	TIPARP	-6.67336	3.48061e-11	0.00228475	-5.06013	0.758259	chr9	136501307	chr3	156391024	156424559
cg00456892	PIK3R1	6.67334	3.48087e-11	0.00228492	4.44234	0.665684	chr11	124629925	chr5	67511548	67597649
cg06362008	NCR1	6.67334	3.48101e-11	0.00228501	5.38374	0.806754	chr15	67439378	chr19	55417508	55427508
cg14585083	LAIR1	-6.67334	3.48105e-11	0.00228504	-3.68196	0.551742	chr20	52309403	chr19	54865362	54882165
cg27299814	KLF6	-6.67331	3.48161e-11	0.00228541	-2.42905	0.363995	chr11	17427095	chr10	3818188	3827473
cg16313944	SERTAD2	6.6733	3.48179e-11	0.00228552	4.66135	0.698508	chr11	67775857	chr2	64858755	64978139
cg07648428	KLF6	6.67327	3.48262e-11	0.00228607	1.68981	0.25322	chr14	21466036	chr10	3818188	3827473
cg13192952	FAM63A	-6.67326	3.48281e-11	0.0022862	-2.20193	0.329964	chr17	49315863	chr1	150969025	150980851
cg02170867	CCL3	-6.67324	3.48321e-11	0.00228646	-7.50602	1.12479	chr16	86020534	chr17	34415602	34417515
cg11353250	CHST2	-6.67324	3.4833e-11	0.00228651	-5.05886	0.758082	chr6	75794995	chr3	142838173	142841800
cg07630449	CHST2	-6.67323	3.48361e-11	0.00228672	-4.86403	0.728888	chr20	23321299	chr3	142838173	142841800
cg11469871	TNFAIP3	-6.67322	3.48364e-11	0.00228674	-3.98648	0.597385	chr3	141589451	chr6	138188351	138204449
cg00600012	AHNAK	6.6732	3.4843e-11	0.00228717	4.99081	0.747889	chr19	45312120	chr11	62201016	62323707
cg19306140	AHNAK	-6.67316	3.48507e-11	0.00228768	-3.52336	0.52799	chr7	133668883	chr11	62201016	62323707
cg20431273	NCR1	6.67314	3.48556e-11	0.002288	6.31494	0.946322	chr5	138749919	chr19	55417508	55427508
cg06974672	AHNAK	-6.67314	3.48569e-11	0.00228809	-4.1022	0.614733	chr2	129397288	chr11	62201016	62323707
cg05894494	NCR1	-6.67312	3.48606e-11	0.00228833	-5.87657	0.880633	chr2	208123082	chr19	55417508	55427508
cg14917096	NCR1	6.67311	3.48634e-11	0.00228851	5.81716	0.871731	chr7	105319641	chr19	55417508	55427508
cg04880609	CHST2	6.67307	3.48713e-11	0.00228903	8.92823	1.33795	chr4	152050886	chr3	142838173	142841800
cg26483075	TIPARP	-6.67306	3.48746e-11	0.00228925	-5.19803	0.778957	chr12	3580676	chr3	156391024	156424559
cg27422872	KLF6	6.67304	3.4879e-11	0.00228954	3.65611	0.547893	chr22	28839137	chr10	3818188	3827473
cg24971846	PIK3R1	6.67303	3.48812e-11	0.00228968	3.84466	0.576149	chr14	105618576	chr5	67511548	67597649
cg12117518	LAIR1	6.67303	3.48822e-11	0.00228975	6.09695	0.913671	chr6	143234024	chr19	54865362	54882165
cg20497707	AHNAK	-6.67302	3.48836e-11	0.00228984	-7.3327	1.09886	chr2	11702033	chr11	62201016	62323707
cg17084361	DUSP2	6.673	3.48872e-11	0.00229007	10.9188	1.63626	chr4	85503668	chr2	96808905	96811179
cg11587191	KLF6	-6.67299	3.48902e-11	0.00229027	-1.72412	0.258372	chr1	3382237	chr10	3818188	3827473
cg22999475	AHNAK	-6.67298	3.48931e-11	0.00229046	-4.41149	0.661097	chr1	244387885	chr11	62201016	62323707
cg02730990	AHNAK	-6.67296	3.48981e-11	0.00229079	-4.32922	0.64877	chr6	168122688	chr11	62201016	62323707
cg21875375	NCR1	-6.67295	3.49001e-11	0.00229092	-5.8145	0.871354	chr7	73506270	chr19	55417508	55427508
cg08536048	AHNAK	-6.67294	3.49022e-11	0.00229106	-5.11691	0.766814	chr10	43834766	chr11	62201016	62323707
cg27351619	SETD7	6.67294	3.49026e-11	0.00229108	25.9473	3.88843	chr3	42700108	chr4	140417095	140527853
cg12767259	KLF6	-6.67293	3.49038e-11	0.00229116	-2.10291	0.31514	chr20	46994368	chr10	3818188	3827473
cg00607627	SIK1	6.6729	3.49104e-11	0.0022916	6.32674	0.948123	chr16	28995994	chr21	44834395	44847008
cg12094604	SERTAD2	6.67289	3.49129e-11	0.00229176	4.23986	0.635386	chr17	41891026	chr2	64858755	64978139
cg15872094	CREM	-6.67289	3.49135e-11	0.0022918	-6.58214	0.986399	chr14	52343728	chr10	35415719	35501886
cg07106927	HSD17B8	-6.67287	3.49193e-11	0.00229218	-4.09832	0.614177	chr1	160769081	chr6	33172419	33174608
cg01324815	CHST2	6.67286	3.49214e-11	0.00229232	4.78776	0.717498	chr1	83871669	chr3	142838173	142841800
cg07948968	KLF6	-6.67285	3.49232e-11	0.00229243	-2.09575	0.314072	chr16	4837946	chr10	3818188	3827473
cg08333580	AX748345	6.67281	3.49326e-11	0.00229305	4.29346	0.643426	chr11	35335229	chr17	4385261	4389648
cg16935065	KLF6	6.67281	3.49329e-11	0.00229307	1.45205	0.217608	chr2	107503233	chr10	3818188	3827473
cg21156998	CHST2	6.67277	3.49415e-11	0.00229364	6.33049	0.948705	chr8	38574072	chr3	142838173	142841800
cg01984511	DUSP2	6.67276	3.49428e-11	0.00229372	4.43609	0.664805	chr12	113495839	chr2	96808905	96811179
cg01059100	SLC11A2	6.67276	3.49432e-11	0.00229375	6.02534	0.902975	chr16	31214607	chr12	51373184	51422349
cg20452738	DUSP2	6.67275	3.49466e-11	0.00229397	6.69388	1.00317	chr1	226828650	chr2	96808905	96811179
cg00285537	CCL3	-6.67274	3.49485e-11	0.0022941	-5.18655	0.777275	chr6	40445150	chr17	34415602	34417515
cg05653887	LMO2	6.67271	3.49556e-11	0.00229457	3.57974	0.536476	chr22	46767176	chr11	33880122	33913836
cg21878275	AHNAK	6.67271	3.4956e-11	0.00229459	6.34705	0.951196	chr3	64673501	chr11	62201016	62323707
cg02660643	TIPARP	-6.6727	3.49575e-11	0.00229469	-4.75232	0.712203	chr16	87491587	chr3	156391024	156424559
cg04492496	KLF6	-6.67268	3.49624e-11	0.00229501	-2.79588	0.419004	chr6	32043739	chr10	3818188	3827473
cg11794453	DUSP2	-6.67268	3.49629e-11	0.00229504	-6.07345	0.910196	chr10	95506580	chr2	96808905	96811179
cg05142272	SERTAD2	-6.67267	3.49636e-11	0.00229509	-3.59547	0.538835	chr14	24896538	chr2	64858755	64978139
cg03181957	KLF6	-6.67267	3.49648e-11	0.00229517	-2.57248	0.385525	chr14	21548481	chr10	3818188	3827473
cg27217253	DUSP2	-6.67266	3.49666e-11	0.00229528	-2.72379	0.408202	chr17	8648562	chr2	96808905	96811179
cg23178580	CRIP1	-6.67265	3.49703e-11	0.00229553	-4.61455	0.691562	chr11	6806121	chr14	105952654	105955284
cg06610978	LMO2	6.67264	3.49724e-11	0.00229567	3.70812	0.55572	chr2	114437300	chr11	33880122	33913836
cg06893560	CCL3	6.67263	3.49747e-11	0.00229582	4.55818	0.683116	chr11	95413642	chr17	34415602	34417515
cg21449587	AHNAK	-6.67263	3.4975e-11	0.00229584	-4.33053	0.648999	chr2	177439830	chr11	62201016	62323707
cg26756537	AHNAK	-6.67262	3.49758e-11	0.00229589	-2.92529	0.438402	chr1	164760798	chr11	62201016	62323707
cg02030958	FOS	-6.67259	3.49824e-11	0.00229633	-2.55556	0.382994	chr13	110386267	chr14	75745477	75748933
cg25311466	SIK1	-6.67258	3.49852e-11	0.0022965	-5.80527	0.870019	chr4	6277273	chr21	44834395	44847008
cg08198540	NCR1	6.67254	3.49936e-11	0.00229706	4.8137	0.72142	chr14	22963867	chr19	55417508	55427508
cg03296370	PDCD4-AS1	6.67254	3.49948e-11	0.00229714	5.08439	0.761988	chr3	39323216	chr10	112629626	112631991
cg22411248	DUSP2	6.67254	3.4995e-11	0.00229715	6.73111	1.00878	chr9	127203630	chr2	96808905	96811179
cg12916466	PIK3R1	6.67252	3.49996e-11	0.00229745	2.063	0.309178	chr3	38191305	chr5	67511548	67597649
cg24182521	DUSP2	6.67252	3.50002e-11	0.00229749	5.12058	0.767414	chr20	44541013	chr2	96808905	96811179
cg23762465	SLC11A2	6.67251	3.50022e-11	0.00229762	5.86167	0.878481	chr22	50360628	chr12	51373184	51422349
cg07712330	SLC11A2	6.67251	3.50025e-11	0.00229764	4.06352	0.608995	chr1	57031011	chr12	51373184	51422349
cg10700424	SIK1	6.67249	3.50053e-11	0.00229783	5.96445	0.893885	chr11	134201952	chr21	44834395	44847008
cg15934804	CHCHD7	-6.67248	3.50087e-11	0.00229805	-4.61457	0.691582	chr7	2672400	chr8	57124245	57131357
cg26163153	CHST2	6.67247	3.50112e-11	0.00229821	5.75031	0.861796	chr4	40197912	chr3	142838173	142841800
cg08683263	CHST2	6.67245	3.5016e-11	0.00229853	5.28601	0.792215	chr16	30078162	chr3	142838173	142841800
cg19996254	TNFSF14	6.67245	3.50165e-11	0.00229856	3.26426	0.489215	chr10	116259620	chr19	6663148	6670599
cg18279337	DUSP2	6.67244	3.50174e-11	0.00229862	7.58586	1.13689	chr15	52588166	chr2	96808905	96811179
cg14888305	TIPARP	-6.67243	3.50212e-11	0.00229887	-4.92106	0.737522	chr14	25504634	chr3	156391024	156424559
cg13004961	KLF6	-6.67242	3.5022e-11	0.00229892	-2.06363	0.309278	chr8	64340601	chr10	3818188	3827473
cg06240690	SIK1	-6.67242	3.50223e-11	0.00229894	-5.41175	0.811063	chr2	158114069	chr21	44834395	44847008
cg01678292	PIK3R1	6.67239	3.50294e-11	0.00229941	2.68069	0.401759	chr8	41522873	chr5	67511548	67597649
cg14298200	KLF6	6.67232	3.50459e-11	0.00230049	1.59562	0.23914	chr8	65498812	chr10	3818188	3827473
cg18476690	PIK3R1	6.6723	3.50497e-11	0.00230074	3.42065	0.512664	chr11	61125255	chr5	67511548	67597649
cg14428310	KLF6	6.67228	3.50548e-11	0.00230108	2.01066	0.301346	chr11	87908722	chr10	3818188	3827473
cg00327209	CHST2	6.67228	3.50553e-11	0.00230111	6.88701	1.03218	chr2	173859340	chr3	142838173	142841800
cg11576486	AX748345	6.67227	3.50564e-11	0.00230118	5.16353	0.773878	chr5	1511473	chr17	4385261	4389648
cg23300488	CHST2	6.67227	3.50576e-11	0.00230126	7.53086	1.12868	chr11	69183123	chr3	142838173	142841800
cg27617640	AHNAK	-6.67224	3.50636e-11	0.00230165	-4.06606	0.609399	chr2	206849310	chr11	62201016	62323707
cg25480793	KLF6	-6.67222	3.50696e-11	0.00230205	-2.59401	0.388778	chr7	151624305	chr10	3818188	3827473
cg16293569	TIPARP	-6.6722	3.50737e-11	0.00230232	-4.86797	0.72959	chr11	2870208	chr3	156391024	156424559
cg01441041	FAM63A	6.67219	3.50767e-11	0.00230251	3.15704	0.473164	chr16	19448742	chr1	150969025	150980851
cg11610626	SIK1	6.67218	3.50772e-11	0.00230254	4.30084	0.644592	chr6	128222053	chr21	44834395	44847008
cg11197422	PDCD4-AS1	6.67217	3.50807e-11	0.00230278	4.20545	0.630297	chr5	149319802	chr10	112629626	112631991
cg24462476	AHNAK	6.67217	3.50815e-11	0.00230282	5.54427	0.830955	chr5	134375427	chr11	62201016	62323707
cg00314029	CHCHD7	-6.67216	3.50827e-11	0.00230291	-3.74727	0.561628	chr2	161348665	chr8	57124245	57131357
cg00882517	CRIP1	-6.67214	3.50875e-11	0.00230322	-7.43457	1.11427	chr21	30672346	chr14	105952654	105955284
cg11388976	CLASP1	-6.67213	3.50894e-11	0.00230335	-3.80236	0.569887	chr22	39486207	chr2	122095352	122407163
cg00457913	KLF6	6.67213	3.50897e-11	0.00230337	1.0953	0.164161	chr6	48036603	chr10	3818188	3827473
cg13728271	AHNAK	-6.67213	3.50905e-11	0.00230342	-7.13516	1.0694	chr9	116832947	chr11	62201016	62323707
cg14851701	AHNAK	-6.67212	3.50927e-11	0.00230356	-4.47712	0.671019	chr12	131831956	chr11	62201016	62323707
cg09623982	AHNAK	-6.67212	3.50931e-11	0.00230359	-4.44156	0.66569	chr2	31030732	chr11	62201016	62323707
cg21818066	AHNAK	-6.67211	3.50957e-11	0.00230376	-5.80028	0.869333	chr1	54633585	chr11	62201016	62323707
cg13381887	CHST2	-6.6721	3.50963e-11	0.0023038	-6.8053	1.01996	chr15	90607404	chr3	142838173	142841800
cg01891738	PIK3R1	6.6721	3.50969e-11	0.00230384	2.59368	0.388735	chr1	27961772	chr5	67511548	67597649
cg16278800	AHNAK	-6.6721	3.50978e-11	0.0023039	-6.59003	0.9877	chr5	170864207	chr11	62201016	62323707
cg18856776	CRIP1	-6.67209	3.50992e-11	0.00230399	-4.13644	0.619962	chr3	15408790	chr14	105952654	105955284
cg25931721	CCL3	6.67206	3.5106e-11	0.00230444	4.25271	0.63739	chr12	120449805	chr17	34415602	34417515
cg01340312	CHCHD7	6.67205	3.51095e-11	0.00230467	6.00627	0.900214	chr6	30687511	chr8	57124245	57131357
cg03137548	KLF6	-6.67198	3.5125e-11	0.00230568	-2.29588	0.344108	chr1	175724363	chr10	3818188	3827473
cg23399011	KLF6	-6.67195	3.51318e-11	0.00230613	-1.76526	0.26458	chr17	10742274	chr10	3818188	3827473
cg13849253	DUSP2	6.67193	3.5136e-11	0.00230641	5.99453	0.89847	chr9	35676166	chr2	96808905	96811179
cg21335706	LMO2	6.67193	3.51375e-11	0.0023065	5.23734	0.784981	chr19	45263937	chr11	33880122	33913836
cg06792538	AHNAK	-6.67191	3.51417e-11	0.00230678	-3.57985	0.536556	chr1	2954250	chr11	62201016	62323707
cg03145924	TIPARP	6.67191	3.51419e-11	0.00230679	2.8765	0.431136	chr1	90228473	chr3	156391024	156424559
cg01420166	AHNAK	-6.6719	3.51429e-11	0.00230686	-4.1523	0.622356	chr15	54793071	chr11	62201016	62323707
cg05728215	CCL3	6.6719	3.51436e-11	0.00230691	5.24221	0.785715	chr9	130772196	chr17	34415602	34417515
cg12762653	SLC11A2	6.67189	3.51451e-11	0.002307	4.54542	0.681279	chr3	187495573	chr12	51373184	51422349
cg07625493	SIK1	-6.67188	3.5148e-11	0.0023072	-4.76306	0.7139	chr3	127329123	chr21	44834395	44847008
cg18818299	CCL3	-6.67187	3.51502e-11	0.00230734	-4.50707	0.675533	chr16	30726576	chr17	34415602	34417515
cg22336648	PDCD4-AS1	-6.67183	3.51592e-11	0.00230793	-3.87531	0.580847	chr3	18480706	chr10	112629626	112631991
cg04280548	CRIP1	-6.67183	3.516e-11	0.00230798	-5.05318	0.75739	chr11	119992772	chr14	105952654	105955284
cg03922395	DUSP2	-6.67183	3.51604e-11	0.00230801	-6.49815	0.973969	chr6	41160214	chr2	96808905	96811179
cg25623459	TNFAIP3	-6.67182	3.51621e-11	0.00230812	-5.03935	0.755318	chr11	1861344	chr6	138188351	138204449
cg20547131	TIPARP	-6.67181	3.51644e-11	0.00230827	-4.79077	0.718062	chr14	101531510	chr3	156391024	156424559
cg05573902	SIK1	6.6718	3.51665e-11	0.00230841	4.92666	0.738431	chr10	90584927	chr21	44834395	44847008
cg13545750	AHNAK	-6.6718	3.51665e-11	0.00230841	-4.4159	0.661875	chr14	96177134	chr11	62201016	62323707
cg15549983	CHST2	6.67179	3.51689e-11	0.00230857	4.62318	0.692944	chr4	139036211	chr3	142838173	142841800
cg06183287	CCL3	-6.67178	3.51706e-11	0.00230867	-5.92256	0.887702	chr1	48687392	chr17	34415602	34417515
cg20645600	CREM	6.67178	3.51718e-11	0.00230875	5.14975	0.77187	chr19	52051165	chr10	35415719	35501886
cg19208906	DUSP2	-6.67173	3.51821e-11	0.00230943	-7.6062	1.14006	chr3	48457786	chr2	96808905	96811179
cg09178311	KLF6	-6.67173	3.51824e-11	0.00230945	-2.82912	0.424045	chr1	43782872	chr10	3818188	3827473
cg24704287	PDCD4-AS1	6.67172	3.51859e-11	0.00230968	2.18679	0.32777	chr19	13951481	chr10	112629626	112631991
cg27513935	DUSP2	6.67172	3.5186e-11	0.00230969	4.80978	0.72092	chr13	28552610	chr2	96808905	96811179
cg21150108	KLF6	-6.6717	3.51898e-11	0.00230993	-2.79283	0.418609	chr13	34750105	chr10	3818188	3827473
cg01484272	AHNAK	-6.67169	3.51917e-11	0.00231006	-5.60511	0.840133	chr1	46972517	chr11	62201016	62323707
cg17858880	CHST2	-6.67169	3.5192e-11	0.00231008	-4.26965	0.639965	chr7	47576860	chr3	142838173	142841800
cg08098550	SLC11A2	6.67163	3.52066e-11	0.00231104	5.74248	0.860731	chr5	131391828	chr12	51373184	51422349
cg01168148	AHNAK	-6.67163	3.52069e-11	0.00231106	-5.73892	0.860198	chr17	73122315	chr11	62201016	62323707
cg12024564	DUSP2	-6.67163	3.52073e-11	0.00231109	-4.36764	0.654659	chr12	62546633	chr2	96808905	96811179
cg05287256	AHNAK	-6.67162	3.52078e-11	0.00231112	-5.0484	0.756697	chr1	230127096	chr11	62201016	62323707
cg10324568	FAM63A	6.67162	3.52083e-11	0.00231115	3.01744	0.45228	chr15	78097189	chr1	150969025	150980851
cg04890026	TIPARP	-6.67161	3.52102e-11	0.00231127	-3.61896	0.542442	chr18	74842101	chr3	156391024	156424559
cg11658419	CHCHD7	-6.6716	3.52139e-11	0.00231152	-2.75156	0.412428	chr12	58290850	chr8	57124245	57131357
cg10755723	AHNAK	-6.67159	3.52158e-11	0.00231164	-3.25263	0.487535	chr3	192576964	chr11	62201016	62323707
cg05834665	AHNAK	-6.67159	3.52161e-11	0.00231166	-4.62941	0.6939	chr18	36463943	chr11	62201016	62323707
cg12961607	TIPARP	-6.67159	3.52166e-11	0.00231169	-2.72544	0.408515	chr2	38976250	chr3	156391024	156424559
cg16649522	TIPARP	-6.67157	3.52199e-11	0.00231191	-4.21126	0.631224	chr5	151040696	chr3	156391024	156424559
cg00018179	LAIR1	6.67155	3.52251e-11	0.00231225	6.63942	0.995183	chr15	72521159	chr19	54865362	54882165
cg26415566	AHNAK	6.67154	3.52281e-11	0.00231245	3.31488	0.496869	chr16	2287095	chr11	62201016	62323707
cg16770881	TNFAIP3	-6.67153	3.52306e-11	0.00231261	-4.072	0.610356	chr7	130923131	chr6	138188351	138204449
cg25064712	NCR1	-6.67149	3.52392e-11	0.00231318	-4.83277	0.724391	chr10	90611646	chr19	55417508	55427508
cg04708975	LMO2	-6.67146	3.52459e-11	0.00231362	-4.98196	0.746757	chr19	40459334	chr11	33880122	33913836
cg04194866	CCL3	6.67145	3.52483e-11	0.00231377	4.7487	0.711794	chr3	195268244	chr17	34415602	34417515
cg24679890	PIK3R1	6.67145	3.52487e-11	0.0023138	1.90489	0.285529	chr19	17246356	chr5	67511548	67597649
cg14353148	CRIP1	6.67144	3.52507e-11	0.00231394	3.00321	0.450159	chr4	186306032	chr14	105952654	105955284
cg05241536	CRIP1	6.67142	3.52542e-11	0.00231416	4.63346	0.694523	chr10	121298236	chr14	105952654	105955284
cg26199576	DUSP2	6.67141	3.52574e-11	0.00231438	5.80179	0.869649	chr8	17354335	chr2	96808905	96811179
cg03327649	KLF6	6.67141	3.52587e-11	0.00231446	3.03317	0.454653	chr1	78354235	chr10	3818188	3827473
cg07718702	KLF6	-6.67138	3.52649e-11	0.00231486	-2.13378	0.319841	chr2	98800985	chr10	3818188	3827473
cg17926647	SRSF5	-6.67138	3.52653e-11	0.00231489	-2.83556	0.425033	chr1	226910154	chr14	70193617	70238722
cg19839049	TNFAIP3	-6.67136	3.52688e-11	0.00231512	-6.09399	0.913456	chr4	153913634	chr6	138188351	138204449
cg23477380	AX748345	6.67136	3.52696e-11	0.00231517	6.19299	0.928295	chr19	5901268	chr17	4385261	4389648
cg06551997	HSD17B8	6.67136	3.52696e-11	0.00231517	5.4486	0.816715	chr17	33815451	chr6	33172419	33174608
cg11749308	FAM63A	6.6713	3.52833e-11	0.00231608	3.24187	0.485943	chr2	236389543	chr1	150969025	150980851
cg14247287	AHNAK	-6.6713	3.52843e-11	0.00231614	-5.94929	0.891774	chr2	97171218	chr11	62201016	62323707
cg03922648	SIK1	-6.67129	3.5285e-11	0.00231619	-6.60214	0.989635	chr12	10607364	chr21	44834395	44847008
cg07490719	TIPARP	-6.67125	3.52945e-11	0.00231681	-4.82625	0.72344	chr2	39744451	chr3	156391024	156424559
cg20611907	TIPARP	6.67122	3.53026e-11	0.00231734	4.96954	0.744922	chr6	5665472	chr3	156391024	156424559
cg03885055	SERTAD2	6.67121	3.53048e-11	0.00231748	4.2209	0.632704	chr1	16723232	chr2	64858755	64978139
cg24951376	KLF6	6.67121	3.53055e-11	0.00231753	2.78375	0.417279	chr14	79745639	chr10	3818188	3827473
cg03899430	DUSP2	-6.67119	3.53097e-11	0.00231781	-6.17501	0.925623	chr7	69188824	chr2	96808905	96811179
cg17445213	CHST2	6.67118	3.53115e-11	0.00231793	8.21722	1.23175	chr7	47408746	chr3	142838173	142841800
cg12238806	AHNAK	-6.67117	3.53128e-11	0.00231801	-3.69512	0.553894	chr1	93300695	chr11	62201016	62323707
cg00923305	KLF6	-6.67116	3.53164e-11	0.00231825	-2.66286	0.39916	chr6	163760146	chr10	3818188	3827473
cg18185662	DUSP2	-6.67115	3.53177e-11	0.00231834	-5.29357	0.793501	chr11	42275722	chr2	96808905	96811179
cg12954000	FAM63A	6.67114	3.53196e-11	0.00231846	3.1297	0.46914	chr20	36075692	chr1	150969025	150980851
cg18853390	KLF6	-6.67114	3.53217e-11	0.0023186	-3.14578	0.471551	chr11	10449642	chr10	3818188	3827473
cg02819921	TIPARP	-6.67113	3.53228e-11	0.00231867	-4.00664	0.600594	chr2	11607488	chr3	156391024	156424559
cg20274280	TIPARP	-6.67113	3.53236e-11	0.00231872	-4.72426	0.708165	chr7	47369040	chr3	156391024	156424559
cg02481064	AHNAK	-6.67112	3.53255e-11	0.00231884	-4.19613	0.628999	chr4	58154270	chr11	62201016	62323707
cg20611882	KLF6	6.6711	3.53291e-11	0.00231908	2.76636	0.414678	chr1	68696709	chr10	3818188	3827473
cg12037550	SIK1	-6.6711	3.53308e-11	0.00231919	-3.7126	0.556521	chr10	1705054	chr21	44834395	44847008
cg18306516	SRSF5	6.67108	3.53351e-11	0.00231947	3.41756	0.512296	chr10	81103258	chr14	70193617	70238722
cg08393943	AHNAK	-6.67106	3.53383e-11	0.00231969	-5.87228	0.880261	chr3	122671707	chr11	62201016	62323707
cg03260566	AHNAK	6.67106	3.53392e-11	0.00231974	4.7279	0.708717	chr4	20256841	chr11	62201016	62323707
cg21279732	KLF6	-6.67105	3.5343e-11	0.00231999	-2.1025	0.315168	chr17	62161237	chr10	3818188	3827473
cg04935810	KLF6	6.67103	3.53472e-11	0.00232027	2.39416	0.358889	chr9	128651817	chr10	3818188	3827473
cg19056772	SERTAD2	-6.67101	3.53515e-11	0.00232055	-2.04456	0.306484	chr17	7341616	chr2	64858755	64978139
cg06764640	CHCHD7	6.671	3.53538e-11	0.0023207	3.66718	0.54972	chr9	130624974	chr8	57124245	57131357
cg26652957	AHNAK	-6.67096	3.53625e-11	0.00232128	-3.13567	0.470047	chr8	24823645	chr11	62201016	62323707
cg16689426	PIK3R1	6.67095	3.53652e-11	0.00232145	3.21224	0.481527	chr9	136822078	chr5	67511548	67597649
cg07566276	TNFAIP3	6.67094	3.53687e-11	0.00232168	3.35504	0.502934	chr1	111888691	chr6	138188351	138204449
cg03285845	AX748345	6.67093	3.53688e-11	0.00232169	4.33218	0.649411	chr12	11903053	chr17	4385261	4389648
cg05390178	TNFAIP3	6.67091	3.5375e-11	0.0023221	6.29975	0.944361	chr17	41845953	chr6	138188351	138204449
cg07753644	KLF6	-6.6709	3.53761e-11	0.00232216	-4.06665	0.609609	chr19	10222175	chr10	3818188	3827473
cg08441133	CHST2	6.67089	3.53794e-11	0.00232238	6.45859	0.968175	chr1	201982957	chr3	142838173	142841800
cg02076014	TNFAIP3	6.67087	3.53847e-11	0.00232273	4.79846	0.719316	chr1	12218966	chr6	138188351	138204449
cg12042366	NCR1	6.67087	3.53848e-11	0.00232274	6.00949	0.900857	chr10	115327005	chr19	55417508	55427508
cg12274898	KLF6	-6.67086	3.53862e-11	0.00232283	-1.79243	0.268695	chr1	153586108	chr10	3818188	3827473
cg21563683	CHCHD7	-6.67086	3.53865e-11	0.00232285	-4.01264	0.601517	chr12	46767928	chr8	57124245	57131357
cg14179401	CHCHD7	6.67085	3.53882e-11	0.00232296	4.54037	0.680629	chr17	46550107	chr8	57124245	57131357
cg12881982	FAM63A	6.67085	3.53886e-11	0.00232299	3.15178	0.472471	chr4	13915406	chr1	150969025	150980851
cg14673618	KLF6	6.67085	3.53889e-11	0.00232301	1.73608	0.260248	chr2	45170322	chr10	3818188	3827473
cg20902776	AHNAK	-6.67084	3.53917e-11	0.00232319	-7.1464	1.07129	chr17	8249050	chr11	62201016	62323707
cg04307193	DUSP2	-6.67083	3.53935e-11	0.00232331	-6.86016	1.02838	chr8	49383996	chr2	96808905	96811179
cg14791398	FAM63A	-6.67083	3.53939e-11	0.00232333	-2.65464	0.397947	chr3	18462444	chr1	150969025	150980851
cg07203494	AHNAK	-6.67081	3.53972e-11	0.00232355	-3.39417	0.508808	chr20	49283757	chr11	62201016	62323707
cg13502080	LMO2	6.6708	3.53994e-11	0.0023237	4.18653	0.627589	chr2	98350302	chr11	33880122	33913836
cg04780434	NCR1	-6.6708	3.54009e-11	0.00232379	-7.24984	1.0868	chr10	134402787	chr19	55417508	55427508
cg02234983	KLF6	-6.6708	3.54011e-11	0.0023238	-2.59668	0.389261	chr11	131533548	chr10	3818188	3827473
cg18599750	PDCD4-AS1	-6.67079	3.54024e-11	0.0023239	-3.98114	0.596802	chr14	99664910	chr10	112629626	112631991
cg11725799	AHNAK	6.67078	3.54052e-11	0.00232407	3.56397	0.534266	chr17	4900438	chr11	62201016	62323707
cg13192952	CHCHD7	-6.67075	3.54114e-11	0.00232448	-2.84206	0.426048	chr17	49315863	chr8	57124245	57131357
cg11793783	DUSP2	-6.67075	3.54128e-11	0.00232458	-5.70391	0.855063	chr5	176103447	chr2	96808905	96811179
cg24533227	LMO2	6.67074	3.54146e-11	0.00232469	3.62709	0.543731	chr1	42145514	chr11	33880122	33913836
cg00195322	KLF6	-6.67074	3.54154e-11	0.00232475	-1.67116	0.250521	chr20	48278559	chr10	3818188	3827473
cg02916841	FAM63A	-6.67073	3.54167e-11	0.00232483	-2.10161	0.315049	chr16	27254392	chr1	150969025	150980851
cg21428856	DUSP2	-6.67072	3.54183e-11	0.00232493	-5.29944	0.794432	chr22	39873629	chr2	96808905	96811179
cg06691105	TNFAIP3	-6.6707	3.54233e-11	0.00232527	-5.50241	0.824863	chr10	30093034	chr6	138188351	138204449
cg13698548	AMPD2	6.6707	3.54243e-11	0.00232533	4.9743	0.745694	chr8	128808194	chr1	110158726	110174673
cg24108843	KLF6	-6.67069	3.5425e-11	0.00232538	-1.99902	0.299672	chr20	39651831	chr10	3818188	3827473
cg01072227	SLC11A2	6.67069	3.54267e-11	0.00232549	6.53428	0.979551	chr3	43814874	chr12	51373184	51422349
cg19312305	CHST2	6.67067	3.54303e-11	0.00232572	5.35017	0.802044	chr18	56117016	chr3	142838173	142841800
cg21163017	AHNAK	-6.67066	3.5433e-11	0.0023259	-3.05664	0.458221	chr5	138904633	chr11	62201016	62323707
cg24926465	DUSP2	-6.67066	3.54332e-11	0.00232591	-4.36143	0.653823	chr3	156007787	chr2	96808905	96811179
cg03285485	AHNAK	-6.67065	3.5436e-11	0.0023261	-3.39336	0.508701	chr4	55198993	chr11	62201016	62323707
cg06630915	SIK1	6.67063	3.54398e-11	0.00232635	5.99697	0.899011	chr9	92097137	chr21	44834395	44847008
cg02381251	CHST2	6.67062	3.54434e-11	0.00232658	5.93975	0.890435	chr10	125957382	chr3	142838173	142841800
cg20026633	DUSP2	-6.67061	3.5444e-11	0.00232663	-5.77531	0.865783	chr3	49837529	chr2	96808905	96811179
cg21163477	PIK3R1	6.6706	3.54476e-11	0.00232686	3.40625	0.510636	chr16	17439164	chr5	67511548	67597649
cg11140740	TIPARP	-6.6706	3.54482e-11	0.0023269	-4.34619	0.651544	chr14	56954960	chr3	156391024	156424559
cg14541307	KLF6	-6.67057	3.54533e-11	0.00232723	-2.79203	0.418558	chr15	78502089	chr10	3818188	3827473
cg23104520	TNFAIP3	-6.67057	3.54549e-11	0.00232734	-4.37575	0.655978	chr8	16489954	chr6	138188351	138204449
cg10324568	KLF6	-6.67054	3.54605e-11	0.00232771	-2.02406	0.303433	chr15	78097189	chr10	3818188	3827473
cg16132315	SIK1	6.67054	3.54615e-11	0.00232777	6.60015	0.989448	chr9	107662475	chr21	44834395	44847008
cg05889109	AHNAK	-6.67053	3.54646e-11	0.00232798	-3.79512	0.568938	chr8	38406936	chr11	62201016	62323707
cg10316899	CCL3	6.67052	3.54671e-11	0.00232814	3.81975	0.572631	chr1	39658128	chr17	34415602	34417515
cg06390790	CHST2	6.67051	3.54674e-11	0.00232816	8.15606	1.2227	chr17	3654836	chr3	142838173	142841800
cg09250994	AX748345	6.67051	3.5468e-11	0.0023282	4.55861	0.683397	chr19	8642571	chr17	4385261	4389648
cg25435917	FAM63A	-6.67049	3.54739e-11	0.00232859	-4.39636	0.659077	chr3	12917884	chr1	150969025	150980851
cg16436362	TIPARP	-6.67047	3.54769e-11	0.00232878	-5.63176	0.844282	chr1	76561773	chr3	156391024	156424559
cg17677968	AX748345	6.67047	3.54779e-11	0.00232885	5.85799	0.878197	chr12	121100923	chr17	4385261	4389648
cg09107344	KLF6	6.67045	3.54823e-11	0.00232914	2.32825	0.34904	chr12	53612734	chr10	3818188	3827473
cg09911521	AX748345	-6.67043	3.54869e-11	0.00232944	-6.94157	1.04065	chr19	5828301	chr17	4385261	4389648
cg26643531	KLF6	-6.67042	3.54884e-11	0.00232954	-3.63053	0.544273	chr11	44033616	chr10	3818188	3827473
cg10229265	FAM63A	6.67042	3.54906e-11	0.00232968	4.06068	0.60876	chr2	237854777	chr1	150969025	150980851
cg04797323	AHNAK	6.67041	3.54908e-11	0.0023297	5.32807	0.798762	chr12	93966978	chr11	62201016	62323707
cg27059228	AHNAK	-6.67041	3.54912e-11	0.00232972	-4.11446	0.616822	chr15	89545813	chr11	62201016	62323707
cg22310772	CCL3	6.67041	3.54924e-11	0.0023298	6.57474	0.985657	chr5	61595239	chr17	34415602	34417515
cg16388252	SIK1	-6.6704	3.54953e-11	0.00232999	-8.25464	1.2375	chr12	112517810	chr21	44834395	44847008
cg19160629	NCR1	-6.67039	3.54958e-11	0.00233002	-6.28676	0.942487	chr11	116742145	chr19	55417508	55427508
cg09249486	DUSP2	-6.67036	3.55028e-11	0.00233048	-5.30288	0.794991	chr3	14745701	chr2	96808905	96811179
cg03598868	CRIP1	-6.67035	3.55052e-11	0.00233064	-3.78703	0.567741	chr6	170195479	chr14	105952654	105955284
cg13468685	KLF6	-6.67034	3.55094e-11	0.00233091	-1.43482	0.215105	chr2	68592737	chr10	3818188	3827473
cg21111500	TIPARP	6.67032	3.55124e-11	0.00233111	5.00852	0.750866	chr1	85665902	chr3	156391024	156424559
cg12145363	DUSP2	-6.67032	3.55126e-11	0.00233113	-3.5858	0.537575	chr11	119767389	chr2	96808905	96811179
cg09527872	AHNAK	-6.67031	3.55151e-11	0.00233129	-5.40527	0.810348	chr16	2197439	chr11	62201016	62323707
cg00534645	AHNAK	-6.6703	3.55186e-11	0.00233152	-7.23694	1.08495	chr5	151018867	chr11	62201016	62323707
cg11569342	CHCHD7	-6.67029	3.55196e-11	0.00233159	-4.61038	0.691181	chr16	56743298	chr8	57124245	57131357
cg19125716	CREM	-6.67028	3.55214e-11	0.00233171	-5.58579	0.837414	chr3	124738355	chr10	35415719	35501886
cg10584905	NCR1	-6.67028	3.55231e-11	0.00233181	-6.98483	1.04716	chr21	46389610	chr19	55417508	55427508
cg13784312	DUSP2	-6.67027	3.55246e-11	0.00233191	-7.07628	1.06087	chr9	134609065	chr2	96808905	96811179
cg15381969	CCL3	-6.67026	3.5527e-11	0.00233207	-3.89155	0.583418	chr1	93306251	chr17	34415602	34417515
cg04929544	CHST2	6.67026	3.55281e-11	0.00233214	6.12471	0.918213	chr1	7450634	chr3	142838173	142841800
cg04666591	KLF6	-6.67024	3.55314e-11	0.00233236	-2.0724	0.310694	chr7	197206	chr10	3818188	3827473
cg00942017	CHST2	-6.67022	3.55358e-11	0.00233265	-7.98305	1.19682	chr15	76628062	chr3	142838173	142841800
cg26098517	KLF6	-6.67022	3.55364e-11	0.00233269	-2.14906	0.322187	chr15	48626047	chr10	3818188	3827473
cg15636623	CHCHD7	-6.6702	3.55403e-11	0.00233294	-3.90096	0.584834	chr21	47981090	chr8	57124245	57131357
cg01868869	PIK3R1	6.67018	3.55463e-11	0.00233334	3.64607	0.546623	chr14	50866735	chr5	67511548	67597649
cg06970699	FAM63A	6.67018	3.55467e-11	0.00233336	3.66595	0.549602	chr7	2117046	chr1	150969025	150980851
cg01914749	CHST2	-6.67017	3.55489e-11	0.00233351	-4.44216	0.665975	chr2	114724606	chr3	142838173	142841800
cg06421614	TNFSF14	6.67014	3.55548e-11	0.00233389	4.08442	0.612344	chr17	7121116	chr19	6663148	6670599
cg08198483	SLC11A2	6.67014	3.55561e-11	0.00233398	5.75106	0.86221	chr19	13947212	chr12	51373184	51422349
cg19656974	KLF6	6.67014	3.55564e-11	0.002334	2.28392	0.34241	chr2	66653415	chr10	3818188	3827473
cg23731865	FAM63A	6.67012	3.55593e-11	0.00233419	4.5915	0.688368	chr17	30648095	chr1	150969025	150980851
cg16354620	KLF6	-6.67012	3.55603e-11	0.00233426	-2.68007	0.401802	chr11	6643663	chr10	3818188	3827473
cg08033364	TNFAIP3	-6.67011	3.55615e-11	0.00233434	-5.38562	0.807425	chr2	241337285	chr6	138188351	138204449
cg17848367	AHNAK	6.67011	3.55623e-11	0.00233439	3.18771	0.47791	chr3	71115459	chr11	62201016	62323707
cg13970540	AHNAK	-6.67011	3.55632e-11	0.00233445	-4.09288	0.613615	chr19	17972728	chr11	62201016	62323707
cg17459204	KLF6	6.6701	3.55641e-11	0.00233451	2.57222	0.385634	chr8	68864523	chr10	3818188	3827473
cg20644928	KLF6	-6.6701	3.55644e-11	0.00233452	-2.58658	0.387787	chr5	168418639	chr10	3818188	3827473
cg01143068	CHST2	-6.6701	3.55653e-11	0.00233458	-5.48104	0.821733	chr15	42888179	chr3	142838173	142841800
cg12408363	NCR1	6.67009	3.5567e-11	0.0023347	4.18251	0.627054	chr17	76713041	chr19	55417508	55427508
cg08005730	TIPARP	-6.67008	3.5569e-11	0.00233483	-4.66432	0.69929	chr1	7711138	chr3	156391024	156424559
cg09815275	TIPARP	-6.67008	3.55696e-11	0.00233487	-4.55627	0.683091	chr13	110295242	chr3	156391024	156424559
cg05146756	AHNAK	6.67008	3.55706e-11	0.00233494	4.02426	0.60333	chr9	21558871	chr11	62201016	62323707
cg11451379	SERTAD2	-6.67007	3.55726e-11	0.00233506	-4.24821	0.636906	chr1	236557466	chr2	64858755	64978139
cg12692945	PDCD4-AS1	6.67004	3.55785e-11	0.00233545	4.69623	0.704079	chr4	141160003	chr10	112629626	112631991
cg15409939	KLF6	6.67004	3.5579e-11	0.00233548	2.51275	0.376721	chr20	48789081	chr10	3818188	3827473
cg24879424	NCR1	-6.67003	3.55807e-11	0.0023356	-5.66935	0.849973	chr9	71459366	chr19	55417508	55427508
cg26643116	DUSP2	6.67003	3.55823e-11	0.0023357	8.11516	1.21666	chr7	93679111	chr2	96808905	96811179
cg21443133	DUSP2	-6.67002	3.55826e-11	0.00233572	-6.61458	0.991688	chr1	7201539	chr2	96808905	96811179
cg11206131	SERTAD2	-6.67001	3.55854e-11	0.00233591	-5.58182	0.836853	chr19	4981892	chr2	64858755	64978139
cg18319761	KLF6	-6.66998	3.55921e-11	0.00233635	-2.12795	0.319034	chr1	46921061	chr10	3818188	3827473
cg11585264	KLF6	-6.66996	3.55971e-11	0.00233667	-2.24979	0.337302	chr6	138881984	chr10	3818188	3827473
cg18340416	KLF6	-6.66995	3.55992e-11	0.00233681	-1.97608	0.296265	chr6	32010178	chr10	3818188	3827473
cg14346274	DUSP2	-6.66995	3.55999e-11	0.00233685	-4.98834	0.747882	chr6	130537586	chr2	96808905	96811179
cg01578017	CHST2	-6.66995	3.56002e-11	0.00233688	-6.53716	0.980091	chr7	84814683	chr3	142838173	142841800
cg04862404	AHNAK	-6.66993	3.56045e-11	0.00233716	-4.84428	0.726286	chr3	174577336	chr11	62201016	62323707
cg09800648	SERTAD2	-6.66993	3.56051e-11	0.0023372	-4.58162	0.686906	chr1	120636386	chr2	64858755	64978139
cg17628867	FAM63A	-6.66992	3.56075e-11	0.00233736	-3.70755	0.555862	chr17	15555115	chr1	150969025	150980851
cg17809236	DUSP2	-6.66989	3.56139e-11	0.00233778	-5.6679	0.849774	chr12	31451562	chr2	96808905	96811179
cg14144320	TNFAIP3	-6.66988	3.56155e-11	0.00233788	-3.54532	0.531542	chr2	31111880	chr6	138188351	138204449
cg03637691	SERTAD2	6.66988	3.56169e-11	0.00233797	3.13578	0.470141	chr19	11202610	chr2	64858755	64978139
cg22257107	CHST2	6.66988	3.56172e-11	0.00233799	5.28667	0.792619	chr20	36851725	chr3	142838173	142841800
cg06265176	DUSP2	-6.66987	3.5618e-11	0.00233804	-5.9397	0.890527	chr1	110339347	chr2	96808905	96811179
cg15147093	PIK3R1	6.66987	3.56182e-11	0.00233806	3.21789	0.482452	chr6	7324850	chr5	67511548	67597649
cg03393802	KLF6	-6.66987	3.56199e-11	0.00233817	-2.37035	0.355382	chr1	33738772	chr10	3818188	3827473
cg07648215	NCR1	-6.66986	3.56213e-11	0.00233826	-8.35817	1.25313	chr16	46782263	chr19	55417508	55427508
cg13396060	SIK1	-6.66986	3.56215e-11	0.00233827	-5.32259	0.798006	chr1	243670224	chr21	44834395	44847008
cg21992696	SIK1	-6.66984	3.56255e-11	0.00233854	-4.50934	0.676079	chr2	9125026	chr21	44834395	44847008
cg22014557	KLF6	-6.66982	3.56303e-11	0.00233885	-1.71986	0.257857	chr7	123410655	chr10	3818188	3827473
cg04168145	SIK1	-6.66982	3.56315e-11	0.00233893	-7.83778	1.17511	chr20	52511858	chr21	44834395	44847008
cg00044097	TIPARP	-6.66982	3.56319e-11	0.00233896	-4.93783	0.740325	chr2	106055153	chr3	156391024	156424559
cg13452062	ASF1B	6.66981	3.56335e-11	0.00233906	1.67845	0.25165	chr1	79088559	chr19	14230321	14247768
cg02508461	CRIP1	6.66981	3.56343e-11	0.00233912	3.89232	0.583574	chr1	234905686	chr14	105952654	105955284
cg04815707	AHNAK	6.6698	3.56355e-11	0.00233919	8.92944	1.33879	chr20	61200716	chr11	62201016	62323707
cg18420957	TIPARP	-6.6698	3.56366e-11	0.00233927	-4.32159	0.647934	chr8	27503543	chr3	156391024	156424559
cg06759971	AHNAK	6.66979	3.56389e-11	0.00233941	5.82668	0.873594	chr16	85116424	chr11	62201016	62323707
cg18708372	PIK3R1	6.66977	3.56415e-11	0.00233959	1.73653	0.260357	chr13	77872781	chr5	67511548	67597649
cg11722699	KLF6	6.66977	3.56419e-11	0.00233962	2.26336	0.339345	chr18	28622813	chr10	3818188	3827473
cg24261491	KLF6	-6.66974	3.56489e-11	0.00234007	-4.20367	0.63026	chr14	70183541	chr10	3818188	3827473
cg16146806	DUSP2	-6.66973	3.56509e-11	0.00234021	-7.12398	1.06811	chr1	6530205	chr2	96808905	96811179
cg02527527	CHST2	-6.66972	3.56538e-11	0.00234039	-7.3866	1.10748	chr22	38303310	chr3	142838173	142841800
cg16328314	DUSP2	-6.66972	3.56553e-11	0.00234049	-10.8509	1.6269	chr1	41334642	chr2	96808905	96811179
cg01711322	CCL3	-6.66971	3.56578e-11	0.00234066	-5.43183	0.814404	chr1	200842126	chr17	34415602	34417515
cg06397333	SIK1	-6.66969	3.56608e-11	0.00234086	-8.54803	1.28162	chr11	2410187	chr21	44834395	44847008
cg27594493	FAM63A	6.66969	3.56614e-11	0.00234089	3.62345	0.543271	chr13	46386291	chr1	150969025	150980851
cg17108629	TNFAIP3	6.66968	3.56631e-11	0.00234101	2.46209	0.369146	chr11	87908805	chr6	138188351	138204449
cg13574006	CHST2	6.66968	3.56633e-11	0.00234102	5.82363	0.87315	chr4	183629472	chr3	142838173	142841800
cg23026023	SERTAD2	6.66967	3.56653e-11	0.00234115	4.13254	0.619602	chr11	48005149	chr2	64858755	64978139
cg22042546	SERTAD2	-6.66967	3.56661e-11	0.0023412	-2.5299	0.379313	chr1	27050491	chr2	64858755	64978139
cg11141796	CHST2	6.66966	3.56674e-11	0.00234129	6.07185	0.910368	chr4	57967183	chr3	142838173	142841800
cg17383853	KLF6	-6.66963	3.56766e-11	0.00234189	-1.916	0.287273	chr15	63166381	chr10	3818188	3827473
cg15857470	SERTAD2	6.66961	3.56796e-11	0.00234209	2.71481	0.407042	chr7	104945248	chr2	64858755	64978139
cg09904415	CRIP1	-6.66961	3.56815e-11	0.00234222	-4.22741	0.633832	chr4	141224879	chr14	105952654	105955284
cg08344141	SIK1	-6.66959	3.56853e-11	0.00234246	-6.35285	0.952509	chr15	70559153	chr21	44834395	44847008
cg23353374	PIK3R1	6.66957	3.56897e-11	0.00234275	2.1171	0.317427	chr4	15693171	chr5	67511548	67597649
cg16926032	DUSP2	-6.66956	3.56924e-11	0.00234293	-8.3158	1.24683	chr10	126247913	chr2	96808905	96811179
cg07767497	DUSP2	-6.66951	3.57034e-11	0.00234365	-4.58463	0.687401	chr6	16698338	chr2	96808905	96811179
cg07225475	TNFAIP3	-6.6695	3.57064e-11	0.00234385	-2.99617	0.449235	chr12	109232103	chr6	138188351	138204449
cg22143698	TIPARP	6.6695	3.57069e-11	0.00234388	2.96888	0.445143	chr5	10608058	chr3	156391024	156424559
cg25431946	FAM63A	-6.6695	3.5707e-11	0.00234389	-3.01774	0.45247	chr4	40313893	chr1	150969025	150980851
cg24290756	PDCD4-AS1	6.66948	3.57118e-11	0.0023442	4.07917	0.611618	chr2	242811552	chr10	112629626	112631991
cg11114928	NCR1	6.66947	3.57124e-11	0.00234424	6.91625	1.037	chr12	48179819	chr19	55417508	55427508
cg01692143	KLF6	-6.66947	3.57135e-11	0.00234431	-2.34188	0.351134	chr17	33668674	chr10	3818188	3827473
cg08202743	SERTAD2	-6.66946	3.57151e-11	0.00234442	-4.64679	0.696726	chr11	34182570	chr2	64858755	64978139
cg11563680	TIPARP	6.66944	3.57216e-11	0.00234484	2.68851	0.403109	chr6	100917397	chr3	156391024	156424559
cg14854503	SERTAD2	6.66943	3.57235e-11	0.00234497	2.14151	0.321093	chr8	19540272	chr2	64858755	64978139
cg05116777	DUSP2	-6.66941	3.57266e-11	0.00234517	-4.4756	0.671063	chr9	125377176	chr2	96808905	96811179
cg16907336	KLF6	-6.66941	3.57266e-11	0.00234517	-2.87618	0.43125	chr17	56618405	chr10	3818188	3827473
cg09749502	AHNAK	6.66941	3.57288e-11	0.00234532	5.99778	0.899298	chr8	22410243	chr11	62201016	62323707
cg00516515	AX748345	6.66938	3.57344e-11	0.00234568	4.78499	0.717456	chr15	75091516	chr17	4385261	4389648
cg03062944	LAIR1	6.66938	3.57348e-11	0.00234571	3.16511	0.474574	chr10	6183455	chr19	54865362	54882165
cg06772063	AHNAK	-6.66938	3.57359e-11	0.00234578	-6.48288	0.972037	chr16	54150765	chr11	62201016	62323707
cg16735401	AHNAK	-6.66937	3.57383e-11	0.00234594	-2.73134	0.409535	chr7	120726200	chr11	62201016	62323707
cg07313924	FAM63A	6.66936	3.57405e-11	0.00234608	4.21771	0.632402	chr2	215884380	chr1	150969025	150980851
cg00681997	TIPARP	-6.66935	3.57424e-11	0.00234621	-5.39553	0.809004	chr1	116035580	chr3	156391024	156424559
cg15275625	KLF6	-6.66932	3.57478e-11	0.00234657	-2.46074	0.368965	chr3	13343118	chr10	3818188	3827473
cg19702675	KLF6	6.66931	3.57506e-11	0.00234675	1.90645	0.285853	chr2	171387064	chr10	3818188	3827473
cg00834994	TNFAIP3	6.6693	3.57544e-11	0.002347	3.82433	0.573424	chr11	119318345	chr6	138188351	138204449
cg19758100	KLF6	-6.66929	3.57551e-11	0.00234704	-2.13346	0.319892	chr12	6935710	chr10	3818188	3827473
cg25040934	NCR1	-6.66928	3.57593e-11	0.00234732	-3.79593	0.569167	chr11	10534506	chr19	55417508	55427508
cg02439964	TNFAIP3	6.66927	3.57602e-11	0.00234738	2.88521	0.432612	chr13	21276788	chr6	138188351	138204449
cg08257579	DUSP2	6.66925	3.57646e-11	0.00234767	4.63257	0.694616	chr21	39668474	chr2	96808905	96811179
cg24654264	KLF6	6.66925	3.57648e-11	0.00234768	2.27928	0.341759	chr2	189157348	chr10	3818188	3827473
cg00819880	SIK1	6.66923	3.57701e-11	0.00234803	4.29348	0.643775	chr11	47175915	chr21	44834395	44847008
cg11652085	DUSP2	-6.66923	3.57714e-11	0.00234812	-6.03765	0.9053	chr3	35720302	chr2	96808905	96811179
cg26022741	DUSP2	-6.66922	3.57729e-11	0.00234821	-6.21362	0.931687	chr9	27482773	chr2	96808905	96811179
cg06975166	DUSP2	6.6692	3.57771e-11	0.00234849	9.40052	1.40954	chr11	35159087	chr2	96808905	96811179
cg13562012	KLF6	-6.6692	3.57785e-11	0.00234858	-2.30083	0.344994	chr22	22754456	chr10	3818188	3827473
cg09227119	DUSP2	-6.66917	3.57835e-11	0.00234891	-7.93126	1.18924	chr20	35504403	chr2	96808905	96811179
cg21929761	PIK3R1	6.66917	3.57844e-11	0.00234897	2.63062	0.394445	chr1	32250675	chr5	67511548	67597649
cg07397956	AHNAK	6.66913	3.5795e-11	0.00234966	3.49099	0.523455	chr14	37132774	chr11	62201016	62323707
cg03369790	AHNAK	-6.66912	3.57972e-11	0.00234981	-4.16627	0.624711	chr6	170522657	chr11	62201016	62323707
cg02014777	SIK1	6.66911	3.57989e-11	0.00234992	6.503	0.975093	chr16	85468987	chr21	44834395	44847008
cg16614558	NCR1	6.6691	3.58013e-11	0.00235008	9.16338	1.37401	chr17	76382714	chr19	55417508	55427508
cg20175324	TNFAIP3	-6.66909	3.58044e-11	0.00235028	-2.68866	0.403153	chr13	50858812	chr6	138188351	138204449
cg02831267	FAM63A	-6.66908	3.58056e-11	0.00235036	-3.08893	0.463172	chr17	11143597	chr1	150969025	150980851
cg21321626	CHCHD7	6.66907	3.58083e-11	0.00235054	3.14991	0.472316	chr15	68325193	chr8	57124245	57131357
cg06264519	AHNAK	-6.66906	3.58095e-11	0.00235062	-3.87943	0.581705	chr5	55763162	chr11	62201016	62323707
cg16488065	KLF6	-6.66906	3.58117e-11	0.00235076	-1.82937	0.274308	chr1	204656750	chr10	3818188	3827473	Age 4 vs age 0, Clear cell renal carcinoma, Ageing, Tissue, age, Incident Type 2 Diabetes, Incident COPD, C-reactive protein (CRP) levels
cg17675386	NCR1	6.66905	3.58124e-11	0.0023508	7.84232	1.17593	chr10	121260443	chr19	55417508	55427508
cg05344583	TIPARP	6.66905	3.58128e-11	0.00235083	2.81464	0.422045	chr17	55362815	chr3	156391024	156424559
cg16987524	CHST2	-6.66903	3.58176e-11	0.00235115	-3.70871	0.556109	chr2	112939425	chr3	142838173	142841800
cg01850331	AHNAK	-6.66903	3.58184e-11	0.0023512	-2.31024	0.346413	chr15	67383558	chr11	62201016	62323707
cg04851702	CHST2	-6.66902	3.58212e-11	0.00235138	-6.77642	1.01611	chr16	81528974	chr3	142838173	142841800
cg05160901	AHNAK	-6.66901	3.58221e-11	0.00235145	-6.47285	0.970586	chr12	27599567	chr11	62201016	62323707
cg05904016	SERTAD2	-6.66899	3.5828e-11	0.00235183	-1.92531	0.288696	chr7	968552	chr2	64858755	64978139
cg04488521	DUSP2	6.66898	3.58306e-11	0.002352	4.03868	0.605592	chr5	178487716	chr2	96808905	96811179
cg17050097	NCR1	-6.66896	3.58336e-11	0.0023522	-10.4477	1.56662	chr17	60783168	chr19	55417508	55427508
cg26426867	AHNAK	-6.66896	3.58342e-11	0.00235224	-3.70931	0.556204	chr18	60121710	chr11	62201016	62323707
cg15509010	CHCHD7	-6.66896	3.58355e-11	0.00235232	-3.58806	0.538025	chr10	121412486	chr8	57124245	57131357
cg05163930	DUSP2	6.66893	3.5842e-11	0.00235275	6.8652	1.02943	chr8	39806205	chr2	96808905	96811179
cg08366476	SLC11A2	6.66892	3.58442e-11	0.00235289	6.41798	0.962373	chr15	63664748	chr12	51373184	51422349
cg27414487	SIK1	-6.66892	3.58447e-11	0.00235293	-7.62665	1.14361	chr11	124767720	chr21	44834395	44847008
cg11779966	SIK1	-6.66889	3.58511e-11	0.00235334	-6.79065	1.01826	chr10	11711142	chr21	44834395	44847008
cg06016199	DUSP2	6.66887	3.58546e-11	0.00235358	5.57104	0.83538	chr16	68034432	chr2	96808905	96811179
cg26699757	SIK1	6.66887	3.58568e-11	0.00235372	12.3301	1.84891	chr7	92462202	chr21	44834395	44847008
cg21301505	CHCHD7	6.66886	3.58576e-11	0.00235377	2.56403	0.384478	chr1	159796629	chr8	57124245	57131357
cg24863152	FAM63A	6.66885	3.58611e-11	0.002354	3.55989	0.533809	chr6	151134876	chr1	150969025	150980851
cg27487931	KLF6	-6.66884	3.58633e-11	0.00235414	-2.2909	0.343523	chr16	5115713	chr10	3818188	3827473
cg01423911	CHST2	-6.66883	3.58645e-11	0.00235423	-3.33581	0.500209	chr7	105751557	chr3	142838173	142841800
cg07858300	DUSP2	-6.6688	3.58714e-11	0.00235468	-6.45661	0.96818	chr1	112078791	chr2	96808905	96811179
cg11928731	DUSP2	-6.66877	3.58789e-11	0.00235517	-4.93748	0.740388	chr7	3820167	chr2	96808905	96811179
cg23028597	DUSP2	6.66877	3.588e-11	0.00235524	5.74421	0.86136	chr4	159174736	chr2	96808905	96811179
cg21681740	CCL3	6.66872	3.58916e-11	0.002356	3.45548	0.518162	chr14	22977107	chr17	34415602	34417515
cg13555716	TIPARP	-6.66871	3.58927e-11	0.00235608	-4.93958	0.740709	chr8	1747170	chr3	156391024	156424559
cg06401414	DUSP2	-6.66871	3.58929e-11	0.00235609	-3.16005	0.473862	chr8	141599436	chr2	96808905	96811179
cg06563689	SIK1	-6.6687	3.58952e-11	0.00235624	-5.68183	0.852014	chr5	134729119	chr21	44834395	44847008
cg17193974	AHNAK	-6.66867	3.59022e-11	0.0023567	-5.1041	0.765385	chr5	118664518	chr11	62201016	62323707
cg04678235	DUSP2	-6.66866	3.59059e-11	0.00235695	-7.05096	1.05733	chr1	32277257	chr2	96808905	96811179
cg24300995	AHNAK	-6.66866	3.59062e-11	0.00235696	-4.14693	0.621855	chr1	56899850	chr11	62201016	62323707
cg20809861	HSD17B8	6.66865	3.59087e-11	0.00235713	3.63239	0.544697	chr10	121452979	chr6	33172419	33174608
cg18442793	PIK3R1	6.66862	3.59148e-11	0.00235753	2.06905	0.310267	chr1	206946164	chr5	67511548	67597649
cg15714452	DUSP2	6.6686	3.59196e-11	0.00235784	8.2538	1.23771	chr11	64691846	chr2	96808905	96811179
cg10104480	SIK1	6.66854	3.59339e-11	0.00235878	5.54306	0.831225	chr16	72955250	chr21	44834395	44847008
cg19220272	SLC11A2	6.66851	3.59405e-11	0.00235922	5.95765	0.8934	chr2	43312367	chr12	51373184	51422349
cg20319945	NCR1	6.6685	3.59439e-11	0.00235944	5.59288	0.838702	chr12	133383753	chr19	55417508	55427508
cg24231804	CHCHD7	6.66849	3.59452e-11	0.00235952	4.44808	0.667029	chr15	67316861	chr8	57124245	57131357
cg27605251	AHNAK	-6.66847	3.59508e-11	0.00235989	-5.03243	0.75466	chr19	19538277	chr11	62201016	62323707
cg18379116	AHNAK	-6.66845	3.59558e-11	0.00236022	-3.89751	0.584471	chr5	168510722	chr11	62201016	62323707
cg07966155	CCL3	6.66843	3.59596e-11	0.00236047	5.83879	0.875587	chr3	124373219	chr17	34415602	34417515
cg23166376	TIPARP	-6.66842	3.59632e-11	0.00236071	-4.17616	0.626259	chr20	57127543	chr3	156391024	156424559
cg10682302	CLASP1	-6.66839	3.59703e-11	0.00236117	-3.43485	0.515094	chr17	45810127	chr2	122095352	122407163
cg02717454	SERTAD2	-6.66839	3.59704e-11	0.00236118	-2.14961	0.322358	chr16	3928799	chr2	64858755	64978139
cg10531339	CHCHD7	6.66837	3.59755e-11	0.00236151	3.72539	0.558667	chr1	51634267	chr8	57124245	57131357
cg07754492	KLF6	6.66835	3.59787e-11	0.00236172	3.3704	0.505432	chr2	202047754	chr10	3818188	3827473
cg14653151	AHNAK	-6.66835	3.5979e-11	0.00236174	-4.0958	0.614215	chr8	80263514	chr11	62201016	62323707
cg01469409	DUSP2	-6.66834	3.59827e-11	0.00236199	-5.81651	0.872257	chr19	35911466	chr2	96808905	96811179
cg13094252	TIPARP	6.66833	3.5983e-11	0.002362	4.20252	0.63022	chr8	104153753	chr3	156391024	156424559
cg22476960	KLF6	-6.66833	3.59848e-11	0.00236212	-2.2842	0.342544	chr11	124134914	chr10	3818188	3827473
cg16098981	DUSP2	6.66832	3.59862e-11	0.00236221	9.36038	1.40371	chr20	24449865	chr2	96808905	96811179
cg16262572	KLF6	-6.66831	3.59898e-11	0.00236245	-1.43489	0.215181	chr2	122479703	chr10	3818188	3827473
cg15309905	AHNAK	-6.66829	3.59933e-11	0.00236268	-3.86563	0.579703	chr4	14964745	chr11	62201016	62323707
cg24441810	SLC11A2	-6.66829	3.59939e-11	0.00236272	-2.555	0.383157	chr2	120436039	chr12	51373184	51422349
cg23977888	SIK1	6.66829	3.59941e-11	0.00236273	5.62388	0.843376	chr5	55994653	chr21	44834395	44847008
cg09344692	CHST2	6.66829	3.59942e-11	0.00236274	5.2572	0.788388	chr6	39815812	chr3	142838173	142841800
cg07541160	KLF6	-6.66828	3.59966e-11	0.0023629	-2.65199	0.397703	chr6	36985879	chr10	3818188	3827473
cg07236647	ATP2B1	6.66827	3.59974e-11	0.00236295	2.14253	0.321302	chr2	106472964	chr12	89981828	90103077
cg03185855	AHNAK	-6.66827	3.59985e-11	0.00236302	-4.64807	0.697044	chr2	145135549	chr11	62201016	62323707
cg22924840	KLF6	-6.66826	3.60004e-11	0.00236315	-3.15983	0.473861	chr2	127646404	chr10	3818188	3827473
cg20859130	CHST2	6.66819	3.60184e-11	0.00236433	7.25675	1.08826	chr20	45355522	chr3	142838173	142841800
cg23829076	TIPARP	-6.66817	3.60212e-11	0.00236451	-5.25046	0.787391	chr19	31803125	chr3	156391024	156424559
cg24288311	AHNAK	6.66816	3.60235e-11	0.00236466	7.58167	1.13699	chr10	20105017	chr11	62201016	62323707
cg13261438	AHNAK	-6.66816	3.60237e-11	0.00236467	-4.37861	0.656645	chr8	50424983	chr11	62201016	62323707
cg25809059	KLF6	-6.66816	3.60246e-11	0.00236474	-2.66072	0.399019	chr15	90581649	chr10	3818188	3827473
cg08689929	CHST2	6.66816	3.60249e-11	0.00236476	8.24082	1.23585	chr19	41310517	chr3	142838173	142841800
cg10015779	DUSP2	6.66816	3.60256e-11	0.0023648	7.07106	1.06042	chr4	171011259	chr2	96808905	96811179
cg24038588	SIK1	-6.66813	3.60308e-11	0.00236514	-8.28664	1.24272	chr11	111565772	chr21	44834395	44847008
cg11293312	KLF6	-6.66812	3.60353e-11	0.00236544	-2.60553	0.390744	chr19	49252020	chr10	3818188	3827473
cg02061368	FAM63A	6.66811	3.60356e-11	0.00236546	3.62197	0.543177	chr2	235976378	chr1	150969025	150980851
cg04868886	CHCHD7	-6.66811	3.60363e-11	0.0023655	-2.59998	0.389912	chr15	38963972	chr8	57124245	57131357
cg24775496	FAM63A	-6.66811	3.6037e-11	0.00236555	-3.5425	0.53126	chr14	85998576	chr1	150969025	150980851
cg24719489	DUSP2	-6.66811	3.60373e-11	0.00236557	-5.743	0.861264	chr1	164735833	chr2	96808905	96811179
cg26324258	DUSP2	-6.66808	3.60434e-11	0.00236597	-3.96877	0.59519	chr20	40612816	chr2	96808905	96811179
cg14530834	KLF6	6.66806	3.60484e-11	0.0023663	1.79175	0.268706	chr9	109623589	chr10	3818188	3827473
cg17436674	TIPARP	-6.66806	3.60494e-11	0.00236636	-3.5771	0.536454	chr4	106474176	chr3	156391024	156424559
cg13439775	SERTAD2	6.66805	3.60504e-11	0.00236643	4.36772	0.655022	chr5	134384277	chr2	64858755	64978139
cg25567280	KLF6	-6.66805	3.60508e-11	0.00236646	-2.40772	0.361084	chr3	149654539	chr10	3818188	3827473
cg11350799	TIPARP	-6.66805	3.6052e-11	0.00236653	-4.75093	0.712492	chr19	7183207	chr3	156391024	156424559
cg01233897	CCL3	-6.66802	3.60569e-11	0.00236686	-4.69929	0.704751	chr5	56060091	chr17	34415602	34417515
cg06180099	SERTAD2	-6.66802	3.60585e-11	0.00236696	-3.82205	0.573191	chr1	150979364	chr2	64858755	64978139
cg13214162	KLF6	-6.66801	3.6061e-11	0.00236712	-2.76756	0.41505	chr11	1929455	chr10	3818188	3827473
cg16411857	CPSF7	6.668	3.60627e-11	0.00236724	2.38602	0.357832	chr16	57023191	chr11	61170121	61197503
cg11171825	SLC11A2	6.668	3.60633e-11	0.00236727	5.4064	0.810798	chr6	42939029	chr12	51373184	51422349
cg05547200	CHST2	-6.66799	3.60642e-11	0.00236734	-6.10632	0.915766	chr18	37421988	chr3	142838173	142841800
cg22930460	TIPARP	6.66797	3.60707e-11	0.00236776	4.92328	0.738349	chr12	4947131	chr3	156391024	156424559
cg06009880	SIK1	-6.66796	3.60732e-11	0.00236793	-4.70582	0.705737	chr5	118734989	chr21	44834395	44847008
cg12364324	CHST2	-6.66795	3.60745e-11	0.00236801	-8.62702	1.2938	chr5	170848039	chr3	142838173	142841800
cg10591924	AHNAK	-6.6679	3.60862e-11	0.00236878	-5.59474	0.839055	chr9	72449304	chr11	62201016	62323707
cg04080597	KLF6	-6.6679	3.60877e-11	0.00236888	-3.21709	0.482474	chr9	90487113	chr10	3818188	3827473
cg10488920	FAM63A	-6.66787	3.60927e-11	0.00236921	-4.10812	0.616106	chr12	11923307	chr1	150969025	150980851
cg26096813	PIK3R1	6.6678	3.61113e-11	0.00237042	1.67748	0.25158	chr6	116691478	chr5	67511548	67597649
cg03848074	DUSP2	-6.66778	3.61145e-11	0.00237064	-5.97801	0.896552	chr3	196253611	chr2	96808905	96811179
cg14889783	LMO2	6.66778	3.61146e-11	0.00237064	3.80171	0.570161	chr21	45915204	chr11	33880122	33913836
cg04762449	KLF6	-6.66775	3.61237e-11	0.00237124	-3.25298	0.487868	chr4	24811605	chr10	3818188	3827473
cg09368755	CHST2	6.66773	3.61285e-11	0.00237155	5.7564	0.863323	chr18	39605873	chr3	142838173	142841800
cg16876219	AHNAK	-6.66772	3.61294e-11	0.00237161	-5.61711	0.842433	chr3	197222311	chr11	62201016	62323707
cg13039335	DUSP2	-6.6677	3.61338e-11	0.0023719	-8.90971	1.33625	chr10	88425288	chr2	96808905	96811179
cg04947350	CHST2	6.6677	3.6135e-11	0.00237198	3.8073	0.571007	chr6	42336360	chr3	142838173	142841800
cg27182150	TNFAIP3	-6.66769	3.6138e-11	0.00237218	-5.26661	0.78987	chr1	120189222	chr6	138188351	138204449
cg24824917	TIPARP	6.66768	3.61396e-11	0.00237228	6.19923	0.929743	chr19	1101716	chr3	156391024	156424559
cg09438256	SIK1	-6.66764	3.61481e-11	0.00237284	-9.20764	1.38094	chr7	2478488	chr21	44834395	44847008
cg23235340	KLF6	6.66764	3.61497e-11	0.00237295	1.35911	0.203836	chr1	167443870	chr10	3818188	3827473
cg21573200	KLF6	6.66762	3.61527e-11	0.00237314	1.34363	0.201515	chr5	2739602	chr10	3818188	3827473
cg00422169	KLF6	-6.66762	3.61528e-11	0.00237315	-2.25013	0.33747	chr12	52915318	chr10	3818188	3827473
cg05395210	CCL3	-6.66762	3.61546e-11	0.00237327	-4.60563	0.690746	chr2	69002378	chr17	34415602	34417515
cg03735334	KLF6	6.66761	3.61571e-11	0.00237343	2.8769	0.431475	chr2	120455811	chr10	3818188	3827473
cg14373277	AX748345	6.66759	3.616e-11	0.00237362	5.57548	0.836206	chr1	29312880	chr17	4385261	4389648
cg20951255	CCL3	-6.66758	3.61622e-11	0.00237377	-6.0144	0.902036	chr7	131291256	chr17	34415602	34417515
cg18851323	DUSP2	-6.66758	3.6163e-11	0.00237382	-8.32648	1.2488	chr17	71981683	chr2	96808905	96811179
cg25222052	FAM63A	6.66758	3.61632e-11	0.00237383	2.8738	0.431011	chr20	49247600	chr1	150969025	150980851
cg00621899	LAIR1	6.66757	3.61646e-11	0.00237393	6.02945	0.904295	chr7	100486423	chr19	54865362	54882165
cg26776806	PIK3R1	6.66753	3.61763e-11	0.00237469	4.13323	0.619904	chr16	88991518	chr5	67511548	67597649
cg06558382	KLF6	-6.66752	3.61776e-11	0.00237478	-2.95667	0.443444	chr4	140517434	chr10	3818188	3827473
cg26190348	PIK3R1	6.66752	3.61781e-11	0.00237481	2.97707	0.446504	chr2	75063068	chr5	67511548	67597649
cg00090261	AHNAK	6.66746	3.6192e-11	0.00237572	4.77122	0.715597	chr8	101118548	chr11	62201016	62323707
cg01196335	PDCD4-AS1	6.66746	3.61922e-11	0.00237574	4.52484	0.678646	chr11	67775236	chr10	112629626	112631991
cg04068601	CREM	-6.66744	3.61976e-11	0.00237609	-8.29128	1.24355	chr20	2844713	chr10	35415719	35501886
cg02551275	AHNAK	-6.66743	3.61995e-11	0.00237622	-4.45052	0.667502	chr15	65517023	chr11	62201016	62323707
cg08971281	AHNAK	6.66743	3.62003e-11	0.00237627	6.05027	0.907437	chr17	40575485	chr11	62201016	62323707
cg03662064	CHST2	-6.66742	3.62025e-11	0.00237641	-6.64135	0.99609	chr13	29069888	chr3	142838173	142841800
cg17019292	AHNAK	6.66741	3.62032e-11	0.00237646	2.57591	0.386343	chr5	68710813	chr11	62201016	62323707
cg00670807	AHNAK	-6.66741	3.62034e-11	0.00237647	-4.21488	0.632161	chr20	55152483	chr11	62201016	62323707
cg14942588	NCR1	6.66741	3.62045e-11	0.00237654	4.35565	0.653275	chr10	15183424	chr19	55417508	55427508
cg10471976	DUSP2	6.66738	3.62109e-11	0.00237697	9.35439	1.40301	chr17	42386190	chr2	96808905	96811179
cg27663706	CHST2	6.66738	3.62111e-11	0.00237698	7.21719	1.08246	chr16	55477633	chr3	142838173	142841800
cg16875500	KLF6	-6.66737	3.62127e-11	0.00237708	-2.62744	0.394074	chr7	75941664	chr10	3818188	3827473
cg19240664	TIPARP	-6.66737	3.62134e-11	0.00237713	-6.79201	1.01869	chr17	61537528	chr3	156391024	156424559
cg15909056	AHNAK	-6.66737	3.62135e-11	0.00237713	-3.62801	0.544144	chr12	71837175	chr11	62201016	62323707
cg11315621	KLF6	-6.66737	3.62139e-11	0.00237716	-1.88276	0.282384	chr17	57829517	chr10	3818188	3827473
cg13921865	AHNAK	-6.66736	3.62154e-11	0.00237726	-4.91813	0.737642	chr20	61812302	chr11	62201016	62323707
cg12500949	TIPARP	6.66735	3.62179e-11	0.00237742	3.8982	0.58467	chr2	88357920	chr3	156391024	156424559
cg11941298	KLF6	-6.66735	3.62187e-11	0.00237747	-3.09497	0.464198	chr19	35982654	chr10	3818188	3827473
cg15027446	AHNAK	-6.66735	3.62194e-11	0.00237752	-4.48482	0.672655	chr4	56484062	chr11	62201016	62323707
cg19754408	DUSP2	-6.66734	3.62211e-11	0.00237763	-7.73908	1.16074	chr5	173119947	chr2	96808905	96811179
cg12832929	DUSP2	-6.66733	3.62234e-11	0.00237778	-2.78755	0.418092	chr5	130615081	chr2	96808905	96811179
cg02954866	PIK3R1	6.66733	3.62239e-11	0.00237782	2.65085	0.397589	chr18	56203942	chr5	67511548	67597649
cg05989862	CHST2	-6.66731	3.62286e-11	0.00237812	-5.03874	0.755739	chr11	67896186	chr3	142838173	142841800
cg00819441	TIPARP	6.66729	3.62333e-11	0.00237843	4.92667	0.738932	chr17	76381937	chr3	156391024	156424559
cg12812107	AHNAK	-6.66727	3.62368e-11	0.00237866	-3.44176	0.516217	chr9	27715148	chr11	62201016	62323707
cg07211661	KLF6	-6.66727	3.62369e-11	0.00237867	-3.06623	0.459893	chr2	16503630	chr10	3818188	3827473
cg20711030	FAM63A	6.66724	3.62443e-11	0.00237916	3.26153	0.489187	chr7	150897624	chr1	150969025	150980851
cg06007624	KLF6	-6.66724	3.62448e-11	0.00237919	-2.82785	0.424141	chr9	93676835	chr10	3818188	3827473
cg18880737	KLF6	-6.66724	3.62455e-11	0.00237924	-2.35742	0.353583	chr1	44219108	chr10	3818188	3827473
cg05341116	NCR1	-6.66723	3.62466e-11	0.0023793	-6.43283	0.964842	chr2	220152744	chr19	55417508	55427508
cg14652219	PIK3R1	-6.66723	3.6247e-11	0.00237933	-3.23247	0.484829	chr17	42871894	chr5	67511548	67597649
cg09714252	LAIR1	6.66723	3.62473e-11	0.00237935	5.80607	0.870837	chr15	73551339	chr19	54865362	54882165
cg27278729	SIK1	-6.66723	3.62475e-11	0.00237937	-6.89763	1.03456	chr11	61666595	chr21	44834395	44847008
cg07126577	AHNAK	-6.66722	3.62493e-11	0.00237948	-3.14139	0.471169	chr9	111463169	chr11	62201016	62323707
cg10817441	AHNAK	-6.66721	3.6252e-11	0.00237966	-3.63256	0.54484	chr6	32823728	chr11	62201016	62323707
cg14301562	CHST2	-6.66721	3.62525e-11	0.00237969	-6.28606	0.942832	chr10	76936085	chr3	142838173	142841800
cg13753657	CHST2	6.6672	3.62553e-11	0.00237988	5.65962	0.848875	chr11	20072199	chr3	142838173	142841800
cg04679713	DUSP2	-6.66718	3.62579e-11	0.00238005	-7.52075	1.12803	chr4	152179697	chr2	96808905	96811179
cg01027411	KLF6	-6.66718	3.62593e-11	0.00238014	-2.12363	0.318519	chr19	45579986	chr10	3818188	3827473
cg03562952	AX748345	6.66717	3.62608e-11	0.00238024	4.94886	0.742272	chr5	1499204	chr17	4385261	4389648
cg07879213	TNFAIP3	-6.66717	3.62616e-11	0.00238029	-4.37932	0.656849	chr14	63749933	chr6	138188351	138204449
cg07523655	AHNAK	6.66717	3.62626e-11	0.00238036	4.06592	0.609843	chr2	86262641	chr11	62201016	62323707
cg15885465	SERTAD2	6.66716	3.6263e-11	0.00238039	6.02907	0.904293	chr10	87914579	chr2	64858755	64978139
cg07899411	CHCHD7	-6.66715	3.62653e-11	0.00238054	-4.18998	0.628451	chr12	123604434	chr8	57124245	57131357
cg00052964	CHCHD7	-6.66715	3.62665e-11	0.00238061	-4.31426	0.647091	chr2	85135823	chr8	57124245	57131357
cg00959749	SIK1	-6.66713	3.62703e-11	0.00238086	-6.30196	0.945228	chr1	54302681	chr21	44834395	44847008
cg14401466	SERTAD2	-6.66713	3.62719e-11	0.00238097	-3.84099	0.576109	chr5	166405523	chr2	64858755	64978139
cg04653522	SERTAD2	-6.6671	3.62782e-11	0.00238138	-2.70008	0.404985	chr11	87908631	chr2	64858755	64978139
cg10681080	TIPARP	6.66707	3.62843e-11	0.00238178	4.38182	0.657233	chr7	150433593	chr3	156391024	156424559
cg07473853	CHST2	6.66707	3.62852e-11	0.00238184	6.03886	0.905774	chr8	124524758	chr3	142838173	142841800
cg03459510	SIK1	-6.66707	3.62857e-11	0.00238188	-4.67212	0.700776	chr12	114300370	chr21	44834395	44847008
cg24396540	TIPARP	-6.66706	3.6289e-11	0.00238209	-4.88504	0.732713	chr14	77653404	chr3	156391024	156424559
cg13370452	CHST2	-6.66703	3.6296e-11	0.00238255	-5.75943	0.863868	chr17	1530792	chr3	142838173	142841800
cg22517527	HSD17B8	-6.66701	3.62998e-11	0.0023828	-2.65304	0.397935	chr21	48056967	chr6	33172419	33174608
cg03158902	SLC11A2	6.66701	3.63006e-11	0.00238285	4.83485	0.72519	chr16	4396061	chr12	51373184	51422349
cg08671460	PDCD4-AS1	6.667	3.63019e-11	0.00238293	3.06003	0.458981	chr12	51912686	chr10	112629626	112631991
cg25203351	DUSP2	-6.667	3.63028e-11	0.002383	-5.5661	0.834874	chr7	36124652	chr2	96808905	96811179
cg03734874	DUSP2	6.66699	3.63048e-11	0.00238313	4.93881	0.740785	chr14	105071382	chr2	96808905	96811179
cg25700533	TIPARP	6.66699	3.63057e-11	0.00238319	3.06403	0.459583	chr15	41062088	chr3	156391024	156424559
cg01187505	SERTAD2	-6.66697	3.63086e-11	0.00238338	-4.1124	0.616832	chr11	26353622	chr2	64858755	64978139
cg06200967	KLF6	-6.66696	3.63111e-11	0.00238354	-2.81021	0.421513	chr1	55456822	chr10	3818188	3827473
cg15873320	CHST2	-6.66696	3.63119e-11	0.00238359	-3.60954	0.541407	chr20	4230374	chr3	142838173	142841800
cg11007759	AHNAK	6.66696	3.63124e-11	0.00238363	5.56661	0.834955	chr2	14774786	chr11	62201016	62323707
cg05320183	DUSP2	6.66695	3.63142e-11	0.00238375	8.91576	1.33731	chr20	3758973	chr2	96808905	96811179
cg12444077	AHNAK	-6.66693	3.63194e-11	0.00238409	-3.65371	0.548035	chr10	98085681	chr11	62201016	62323707
cg18086761	CHST2	-6.6669	3.6327e-11	0.00238458	-8.82597	1.32385	chr1	151763997	chr3	142838173	142841800
cg08380252	AX748345	6.6669	3.6327e-11	0.00238459	4.08958	0.613416	chr19	35530254	chr17	4385261	4389648
cg08145177	CHCHD7	-6.66689	3.63296e-11	0.00238475	-4.33687	0.65051	chr19	17413767	chr8	57124245	57131357
cg24050415	AHNAK	-6.66688	3.63318e-11	0.0023849	-4.88392	0.732565	chr9	139041838	chr11	62201016	62323707
cg21187352	KLF6	6.66688	3.63318e-11	0.0023849	1.99112	0.298658	chr3	6903327	chr10	3818188	3827473
cg17150445	PIK3R1	6.66688	3.63319e-11	0.00238491	3.75318	0.56296	chr16	2551739	chr5	67511548	67597649
cg01981652	AHNAK	-6.66685	3.63389e-11	0.00238537	-5.28999	0.793477	chr2	118806991	chr11	62201016	62323707
cg14211930	CHST2	-6.66684	3.63399e-11	0.00238543	-4.69844	0.704747	chr9	97402452	chr3	142838173	142841800
cg01023222	CHCHD7	6.66682	3.63459e-11	0.00238583	3.81594	0.572378	chr6	29963441	chr8	57124245	57131357
cg00353432	TNFAIP3	-6.66678	3.63555e-11	0.00238646	-3.68195	0.552283	chr7	139372972	chr6	138188351	138204449
cg11579421	PIK3R1	6.66677	3.63578e-11	0.0023866	2.33532	0.350293	chr10	134211857	chr5	67511548	67597649
cg20395892	DUSP2	-6.66676	3.63598e-11	0.00238674	-9.76835	1.46523	chr12	66582780	chr2	96808905	96811179
cg07158065	SIK1	-6.66673	3.6368e-11	0.00238727	-5.64052	0.84607	chr8	96084821	chr21	44834395	44847008
cg27190654	AHNAK	6.66672	3.63691e-11	0.00238735	3.59268	0.538898	chr4	109387521	chr11	62201016	62323707
cg21633461	DUSP2	-6.66671	3.63719e-11	0.00238753	-8.24454	1.23667	chr12	52404098	chr2	96808905	96811179
cg13606287	KLF6	6.66671	3.63727e-11	0.00238758	1.88346	0.282517	chr9	5672070	chr10	3818188	3827473
cg16308190	NCR1	-6.6667	3.63754e-11	0.00238776	-5.68833	0.853246	chr2	8190590	chr19	55417508	55427508
cg08795964	KLF6	6.66669	3.63763e-11	0.00238782	1.97781	0.29667	chr8	72468987	chr10	3818188	3827473
cg21108628	TIPARP	-6.66669	3.63769e-11	0.00238786	-4.10939	0.616407	chr8	28022272	chr3	156391024	156424559
cg11752430	AHNAK	-6.66668	3.63802e-11	0.00238808	-7.06727	1.06009	chr10	79273606	chr11	62201016	62323707
cg14507868	KLF6	6.66667	3.63826e-11	0.00238823	2.77022	0.415533	chr2	107503819	chr10	3818188	3827473
cg04744626	KLF6	-6.66666	3.63838e-11	0.00238831	-2.71345	0.407018	chr11	15931625	chr10	3818188	3827473
cg15730121	DUSP2	6.66666	3.63843e-11	0.00238835	8.538	1.2807	chr20	35092466	chr2	96808905	96811179
cg12637840	PIK3R1	6.66663	3.63914e-11	0.00238881	3.70835	0.556255	chr12	26470697	chr5	67511548	67597649
cg11229543	KLF6	6.66662	3.63949e-11	0.00238904	2.4996	0.374943	chr1	2984445	chr10	3818188	3827473
cg20951972	AHNAK	-6.66661	3.63961e-11	0.00238912	-8.19038	1.22857	chr1	40177295	chr11	62201016	62323707
cg07741821	CHST2	6.66661	3.6397e-11	0.00238918	4.15787	0.623686	chr7	26577897	chr3	142838173	142841800
cg20361881	TNFAIP3	-6.6666	3.63981e-11	0.00238925	-4.62955	0.69444	chr16	48514014	chr6	138188351	138204449
cg27079540	FAM63A	6.6666	3.63982e-11	0.00238926	3.87038	0.580562	chr12	53594161	chr1	150969025	150980851
cg10984625	TIPARP	6.6666	3.63992e-11	0.00238932	4.32127	0.648198	chr2	238599858	chr3	156391024	156424559
cg01864535	LAIR1	6.66659	3.64009e-11	0.00238944	5.55246	0.832878	chr11	76271391	chr19	54865362	54882165
cg13831125	KLF6	-6.66659	3.64015e-11	0.00238948	-1.83935	0.275907	chr20	61194128	chr10	3818188	3827473
cg04205950	DUSP2	-6.66656	3.6408e-11	0.0023899	-5.55445	0.83318	chr8	55857218	chr2	96808905	96811179
cg09247619	TNFSF14	-6.66656	3.64084e-11	0.00238993	-3.13667	0.470509	chr1	198648849	chr19	6663148	6670599
cg01373166	CHST2	6.66652	3.64176e-11	0.00239053	7.58687	1.13805	chr22	24823389	chr3	142838173	142841800
cg19233086	PIK3R1	6.66651	3.64204e-11	0.00239071	3.24844	0.487277	chr21	43954849	chr5	67511548	67597649
cg26916502	NCR1	6.66647	3.64299e-11	0.00239134	6.01325	0.902014	chr20	23140861	chr19	55417508	55427508
cg19544466	CRIP1	-6.66646	3.64312e-11	0.00239143	-4.47758	0.671657	chr20	10651506	chr14	105952654	105955284
cg11690122	TNFAIP3	6.66646	3.64326e-11	0.00239152	3.34263	0.50141	chr10	89825036	chr6	138188351	138204449
cg10798745	NCR1	-6.66645	3.64338e-11	0.0023916	-5.44622	0.816958	chr1	145715636	chr19	55417508	55427508
cg18096987	SIK3	6.66644	3.6436e-11	0.00239174	3.13218	0.469843	chr3	11623873	chr11	116714118	116969153
cg08828273	DUSP2	-6.66644	3.64364e-11	0.00239177	-6.53726	0.980621	chr10	120605593	chr2	96808905	96811179
cg15496807	CRIP1	-6.66643	3.64395e-11	0.00239197	-4.30152	0.64525	chr7	47119580	chr14	105952654	105955284
cg19375403	TNFSF14	-6.66642	3.64423e-11	0.00239215	-6.4342	0.965166	chr1	3807709	chr19	6663148	6670599
cg10434274	AX748345	6.66642	3.64425e-11	0.00239217	4.22625	0.633961	chr9	107683794	chr17	4385261	4389648
cg21601493	TIPARP	-6.66639	3.645e-11	0.00239266	-5.65991	0.849023	chr13	110412178	chr3	156391024	156424559
cg16207263	TNFAIP3	-6.66638	3.64516e-11	0.00239276	-3.39714	0.509594	chr14	99413386	chr6	138188351	138204449
cg04215638	KLF6	-6.66636	3.64553e-11	0.00239301	-2.44346	0.366535	chr11	120801810	chr10	3818188	3827473
cg21470993	TNFAIP3	-6.66635	3.64588e-11	0.00239324	-3.10823	0.466256	chr1	19828942	chr6	138188351	138204449
cg18669406	PIK3R1	-6.66635	3.64598e-11	0.00239331	-4.28771	0.643187	chr6	138145161	chr5	67511548	67597649
cg09429192	TIPARP	-6.66635	3.64599e-11	0.00239331	-4.71133	0.706734	chr2	171380084	chr3	156391024	156424559
cg19915620	CCL3	6.66634	3.64601e-11	0.00239332	5.07642	0.761499	chr4	110509477	chr17	34415602	34417515
cg20391895	TMEM2	-6.66634	3.64616e-11	0.00239342	-3.3022	0.495355	chr4	10686394	chr9	74298282	74431606
cg15590387	CHST2	-6.66633	3.64635e-11	0.00239355	-6.28702	0.9431	chr17	49009145	chr3	142838173	142841800
cg05692077	LAIR1	6.66632	3.64671e-11	0.00239378	6.79345	1.01907	chr17	9930033	chr19	54865362	54882165
cg00737979	CRIP1	-6.66628	3.64756e-11	0.00239434	-4.40703	0.661093	chr5	134990285	chr14	105952654	105955284
cg14024063	FAM63A	6.66627	3.64775e-11	0.00239446	2.92148	0.438248	chr7	115957394	chr1	150969025	150980851
cg11820725	AHNAK	-6.66627	3.64784e-11	0.00239452	-3.24204	0.486334	chrX	153037961	chr11	62201016	62323707
cg02020801	SERTAD2	6.66625	3.64831e-11	0.00239483	3.83573	0.575395	chr9	93893852	chr2	64858755	64978139
cg20809413	NCR1	6.66624	3.6485e-11	0.00239496	6.7433	1.01156	chr16	4415279	chr19	55417508	55427508
cg18125838	AX748345	6.66623	3.64875e-11	0.00239512	6.37199	0.955862	chr11	60940963	chr17	4385261	4389648
cg16185125	DUSP2	6.66618	3.65008e-11	0.00239599	9.47134	1.42081	chr7	41745376	chr2	96808905	96811179
cg20296596	KLF6	-6.66616	3.65044e-11	0.00239623	-1.97619	0.296451	chr4	167738172	chr10	3818188	3827473
cg06134364	DUSP2	-6.66613	3.65111e-11	0.00239667	-4.66099	0.699204	chr3	124919714	chr2	96808905	96811179
cg08234878	TNFAIP3	6.6661	3.65182e-11	0.00239713	3.51412	0.527163	chr14	73737095	chr6	138188351	138204449
cg00152340	ATP2B1	-6.6661	3.65193e-11	0.00239721	-3.01838	0.452795	chr8	144297019	chr12	89981828	90103077
cg26956535	PIK3R1	6.6661	3.65198e-11	0.00239724	4.48659	0.673045	chr12	6880640	chr5	67511548	67597649
cg20447920	AHNAK	6.66608	3.65252e-11	0.0023976	4.4939	0.674144	chr6	131555431	chr11	62201016	62323707
cg09199698	FAM63A	-6.66606	3.65297e-11	0.00239789	-4.76245	0.714433	chr21	31311797	chr1	150969025	150980851
cg14715425	KLF6	-6.66605	3.65306e-11	0.00239795	-1.7954	0.269335	chr5	43205243	chr10	3818188	3827473
cg02685000	TNFAIP3	-6.66605	3.65308e-11	0.00239797	-4.76988	0.715549	chr3	31903434	chr6	138188351	138204449
cg15058901	AHNAK	-6.66604	3.65326e-11	0.00239808	-8.10649	1.21609	chr1	41837143	chr11	62201016	62323707
cg07800670	TIPARP	-6.66604	3.65345e-11	0.0023982	-5.84712	0.87715	chr6	56765087	chr3	156391024	156424559
cg15152595	AX748345	6.66603	3.65351e-11	0.00239824	6.05235	0.907938	chr1	204972818	chr17	4385261	4389648
cg25312937	CHST2	-6.66601	3.65412e-11	0.00239865	-9.27611	1.39155	chr1	8301791	chr3	142838173	142841800
cg17124092	DUSP2	6.66598	3.65472e-11	0.00239904	13.7142	2.05734	chr15	63674108	chr2	96808905	96811179
cg12856377	AX748345	6.66595	3.65544e-11	0.00239951	5.29347	0.794105	chr2	44773785	chr17	4385261	4389648
cg00488445	AHNAK	-6.66593	3.65605e-11	0.00239992	-2.36842	0.355302	chr1	74929641	chr11	62201016	62323707
cg27408431	LAIR1	6.6659	3.65681e-11	0.00240041	7.21511	1.08239	chr12	53848281	chr19	54865362	54882165
cg23884784	AHNAK	6.66589	3.65691e-11	0.00240048	4.1686	0.625362	chr14	24783068	chr11	62201016	62323707
cg11419403	TNFAIP3	-6.66589	3.65706e-11	0.00240057	-7.75662	1.16363	chr5	1335846	chr6	138188351	138204449
cg05318210	SIK1	-6.66589	3.65708e-11	0.00240059	-4.71167	0.706834	chr2	145780010	chr21	44834395	44847008
cg13396060	PIK3R1	6.66587	3.65738e-11	0.00240079	2.60957	0.391482	chr1	243670224	chr5	67511548	67597649
cg09606208	SIK1	-6.66586	3.65765e-11	0.00240097	-10.0111	1.50184	chr2	61200079	chr21	44834395	44847008
cg14412921	SERTAD2	-6.66584	3.65812e-11	0.00240127	-3.84549	0.576895	chr17	40351133	chr2	64858755	64978139
cg16504019	NCR1	-6.66584	3.65816e-11	0.00240129	-6.64439	0.996782	chr16	20817429	chr19	55417508	55427508
cg00182149	TMEM2	-6.66583	3.65842e-11	0.00240147	-3.00735	0.451159	chr19	18760578	chr9	74298282	74431606
cg06410824	CHST2	6.66583	3.65851e-11	0.00240153	5.9542	0.893243	chr18	74701492	chr3	142838173	142841800
cg27635422	DUSP2	6.66581	3.65893e-11	0.0024018	12.8727	1.93116	chr6	33267886	chr2	96808905	96811179
cg21854837	CHST2	-6.6658	3.65913e-11	0.00240194	-6.46561	0.969968	chr20	30273372	chr3	142838173	142841800
cg18198521	CRIP1	-6.6658	3.65918e-11	0.00240197	-4.30342	0.645597	chr15	73586369	chr14	105952654	105955284
cg12808160	DUSP2	-6.6658	3.6592e-11	0.00240198	-5.31158	0.796841	chr6	161341658	chr2	96808905	96811179	Prevalent Type 2 Diabetes (Self-report), C-reactive protein (CRP) levels
cg14502728	AHNAK	6.66579	3.65948e-11	0.00240217	8.069	1.21051	chr4	78978537	chr11	62201016	62323707
cg12942337	SIK1	-6.66578	3.65965e-11	0.00240228	-8.07519	1.21144	chr2	129197498	chr21	44834395	44847008
cg06125462	DUSP2	6.66575	3.66049e-11	0.00240283	4.3403	0.651134	chr8	69243288	chr2	96808905	96811179
cg24285142	DUSP2	6.66573	3.66095e-11	0.00240313	5.22851	0.784387	chr4	146860934	chr2	96808905	96811179
cg12675347	KLF6	-6.6657	3.66163e-11	0.00240358	-2.37645	0.356519	chr20	37900026	chr10	3818188	3827473
cg01797224	AHNAK	-6.6657	3.66164e-11	0.00240358	-3.86404	0.57969	chr7	16851442	chr11	62201016	62323707
cg25994871	AHNAK	-6.66567	3.66229e-11	0.00240401	-5.07806	0.761823	chr7	107967614	chr11	62201016	62323707
cg04050646	NCR1	-6.66566	3.66251e-11	0.00240415	-5.72933	0.859528	chr3	48936775	chr19	55417508	55427508
cg10888242	TNFAIP3	-6.66565	3.66293e-11	0.00240443	-6.65693	0.998692	chr14	55138530	chr6	138188351	138204449
cg25236958	SIK1	6.66563	3.66332e-11	0.00240468	6.47602	0.971554	chr17	17084641	chr21	44834395	44847008
cg06038472	PDCD4-AS1	-6.66562	3.66347e-11	0.00240479	-6.15892	0.923982	chr3	128836382	chr10	112629626	112631991
cg07585417	PIK3R1	6.66562	3.66357e-11	0.00240485	2.63888	0.395894	chr21	39237592	chr5	67511548	67597649
cg13845439	FAM63A	-6.66561	3.66368e-11	0.00240492	-5.43068	0.81473	chr18	25756333	chr1	150969025	150980851
cg00557072	TNFAIP3	6.6656	3.66403e-11	0.00240515	3.47117	0.520759	chr11	45095401	chr6	138188351	138204449
cg02721536	DUSP2	-6.66555	3.66514e-11	0.00240588	-4.96494	0.744865	chr20	24779874	chr2	96808905	96811179
cg25310700	CHCHD7	6.66555	3.66533e-11	0.00240601	4.8515	0.727847	chr10	5702083	chr8	57124245	57131357
cg09429544	NCR1	-6.66554	3.66537e-11	0.00240603	-4.22473	0.633816	chr17	59222682	chr19	55417508	55427508
cg09585725	DUSP2	6.66553	3.66562e-11	0.00240619	4.6137	0.692172	chr3	64430730	chr2	96808905	96811179
cg18051798	KLF6	-6.66553	3.66563e-11	0.0024062	-2.37407	0.356172	chr12	51453432	chr10	3818188	3827473
cg15416179	SLC11A2	6.66553	3.6657e-11	0.00240625	7.89688	1.18473	chr17	21189859	chr12	51373184	51422349
cg08546706	TIPARP	-6.66553	3.66581e-11	0.00240632	-4.70439	0.70578	chr12	93717731	chr3	156391024	156424559
cg13664067	DUSP2	-6.66551	3.66632e-11	0.00240666	-6.91743	1.0378	chr6	41641784	chr2	96808905	96811179
cg13271754	AHNAK	6.6655	3.6664e-11	0.00240671	6.77552	1.0165	chr8	21882114	chr11	62201016	62323707
cg20159775	KLF6	6.66549	3.66672e-11	0.00240692	4.17859	0.626899	chr20	11872206	chr10	3818188	3827473
cg00850039	TNFAIP3	6.66549	3.6668e-11	0.00240697	7.9225	1.18859	chr19	12476508	chr6	138188351	138204449
cg26995530	AX748345	6.66548	3.66682e-11	0.00240698	4.89304	0.734086	chr4	4346883	chr17	4385261	4389648
cg00442282	DUSP2	-6.66548	3.66691e-11	0.00240704	-10.0702	1.5108	chr17	38471064	chr2	96808905	96811179
cg21890944	NCR1	6.66547	3.66714e-11	0.00240719	8.0896	1.21366	chr7	22475347	chr19	55417508	55427508
cg00065570	AHNAK	-6.66547	3.66719e-11	0.00240722	-5.80786	0.871335	chr8	145641991	chr11	62201016	62323707
cg18415551	CHST2	6.66547	3.66729e-11	0.00240729	6.70347	1.0057	chr10	12842711	chr3	142838173	142841800
cg07766402	NCR1	6.66546	3.66734e-11	0.00240732	7.06281	1.05961	chr17	2143584	chr19	55417508	55427508
cg11016886	AHNAK	-6.66545	3.66755e-11	0.00240746	-4.2908	0.643737	chr1	151339998	chr11	62201016	62323707
cg12502262	KLF6	-6.66543	3.66803e-11	0.00240778	-2.41917	0.362943	chr8	125047263	chr10	3818188	3827473
cg07658637	CHST2	6.66543	3.66821e-11	0.00240789	4.49585	0.674503	chr2	199236982	chr3	142838173	142841800
cg15354065	CHCHD7	-6.66541	3.66869e-11	0.00240821	-3.01422	0.452218	chr12	56327217	chr8	57124245	57131357
cg24312804	FAM63A	6.66539	3.669e-11	0.00240842	3.94031	0.591159	chr17	32713796	chr1	150969025	150980851
cg21158087	KLF6	6.66538	3.66931e-11	0.00240862	1.31763	0.197683	chr17	58216415	chr10	3818188	3827473
cg14616075	AHNAK	-6.66535	3.66997e-11	0.00240905	-6.64354	0.996727	chr15	63531023	chr11	62201016	62323707
cg11255283	AHNAK	-6.66534	3.67025e-11	0.00240923	-7.61942	1.14314	chr1	202025400	chr11	62201016	62323707
cg10082945	CHCHD7	6.66532	3.6708e-11	0.0024096	4.27167	0.640879	chr19	46284424	chr8	57124245	57131357
cg12441694	AHNAK	-6.66528	3.67191e-11	0.00241033	-4.27881	0.641956	chr13	106572969	chr11	62201016	62323707
cg02150582	AHNAK	-6.66527	3.67204e-11	0.00241041	-4.6124	0.692006	chr6	9398309	chr11	62201016	62323707
cg02186614	CCL3	6.66527	3.67207e-11	0.00241043	3.89826	0.584862	chr2	204572321	chr17	34415602	34417515
cg18711143	CHST2	6.66526	3.67216e-11	0.00241049	5.51336	0.827178	chr12	90354632	chr3	142838173	142841800
cg15085741	TNFAIP3	-6.66526	3.67231e-11	0.00241059	-3.74715	0.562192	chr1	59758463	chr6	138188351	138204449
cg02470872	SERTAD2	6.66525	3.67243e-11	0.00241067	4.65	0.697648	chr1	161208115	chr2	64858755	64978139
cg11219720	TNFAIP3	6.66525	3.67249e-11	0.0024107	3.63715	0.545688	chr5	453421	chr6	138188351	138204449
cg07367601	NCR1	-6.66525	3.6726e-11	0.00241077	-4.89605	0.734564	chr1	235114342	chr19	55417508	55427508
cg23113069	AX748345	6.66524	3.67272e-11	0.00241086	5.40647	0.811145	chr1	27055762	chr17	4385261	4389648
cg14728071	SLC11A2	-6.66523	3.67294e-11	0.002411	-3.88622	0.583058	chr10	22030034	chr12	51373184	51422349
cg12685640	TIPARP	-6.66523	3.67304e-11	0.00241106	-4.68924	0.703538	chr1	208714976	chr3	156391024	156424559
cg05057720	DUSP2	6.66522	3.6733e-11	0.00241124	3.5116	0.526854	chr14	38724675	chr2	96808905	96811179
cg20767243	AHNAK	-6.6652	3.67373e-11	0.00241152	-4.01872	0.60294	chr3	40647006	chr11	62201016	62323707
cg26740905	AHNAK	-6.66519	3.674e-11	0.00241169	-4.3259	0.649029	chr21	32848911	chr11	62201016	62323707
cg08603642	CHST2	6.66519	3.67402e-11	0.00241171	6.02188	0.903482	chr1	64501127	chr3	142838173	142841800
cg01905905	TNFSF14	-6.66518	3.67433e-11	0.00241191	-3.54825	0.532357	chr1	59799399	chr19	6663148	6670599
cg06615209	CHST2	6.66514	3.67508e-11	0.00241241	4.16331	0.624639	chr6	164379779	chr3	142838173	142841800
cg00963169	KLF6	6.66512	3.67564e-11	0.00241277	2.25571	0.338435	chr1	50513927	chr10	3818188	3827473
cg10328171	PIK3R1	6.66512	3.67565e-11	0.00241278	3.13011	0.469626	chr16	85116332	chr5	67511548	67597649
cg07473853	AX748345	-6.66512	3.67576e-11	0.00241285	-4.17336	0.626149	chr8	124524758	chr17	4385261	4389648
cg00757822	KLF6	-6.6651	3.67613e-11	0.00241309	-1.73374	0.260122	chr3	155304922	chr10	3818188	3827473
cg25433259	NCR1	6.6651	3.67615e-11	0.00241311	6.38085	0.957353	chr6	159271784	chr19	55417508	55427508
cg02336919	CHST2	-6.66509	3.67633e-11	0.00241322	-3.72485	0.55886	chr11	68694943	chr3	142838173	142841800
cg06538039	FAM63A	6.66509	3.67637e-11	0.00241325	3.6141	0.542244	chr19	38761503	chr1	150969025	150980851
cg12130211	AHNAK	6.66508	3.67672e-11	0.00241348	4.69609	0.704581	chr2	45165946	chr11	62201016	62323707
cg02657438	DUSP2	-6.66508	3.67673e-11	0.00241349	-8.49143	1.27402	chr14	81864899	chr2	96808905	96811179
cg02593918	SERTAD2	6.66506	3.67702e-11	0.00241368	3.28341	0.49263	chr1	22164880	chr2	64858755	64978139
cg04135393	AX748345	-6.66506	3.67707e-11	0.00241371	-5.79756	0.869843	chr7	93694145	chr17	4385261	4389648
cg13835558	SIK1	-6.66505	3.67736e-11	0.0024139	-6.63316	0.995216	chr1	201097735	chr21	44834395	44847008
cg23382033	KLF6	-6.66504	3.67753e-11	0.00241401	-1.8624	0.279427	chr12	111872287	chr10	3818188	3827473
cg10703001	KLF6	-6.66502	3.67802e-11	0.00241433	-2.48207	0.372403	chr6	17011918	chr10	3818188	3827473
cg02482387	DUSP2	-6.66502	3.67812e-11	0.0024144	-8.01069	1.2019	chr1	208392143	chr2	96808905	96811179
cg19225151	CHST2	6.66502	3.67813e-11	0.0024144	7.85596	1.17869	chr11	71927581	chr3	142838173	142841800
cg12995043	KLF6	-6.66502	3.6782e-11	0.00241445	-2.75161	0.412843	chr17	14508866	chr10	3818188	3827473
cg22199958	DUSP2	-6.66501	3.6783e-11	0.00241452	-9.74326	1.46185	chr9	126253742	chr2	96808905	96811179
cg21971799	TIPARP	-6.66498	3.67907e-11	0.00241503	-3.82971	0.574602	chr11	60932010	chr3	156391024	156424559
cg12796320	PDCD4-AS1	6.66496	3.67966e-11	0.00241541	3.59941	0.540049	chr14	105530592	chr10	112629626	112631991
cg06933370	DUSP2	6.66495	3.67978e-11	0.00241549	5.81487	0.872455	chr15	37387523	chr2	96808905	96811179
cg05318454	FAM63A	6.66495	3.67991e-11	0.00241557	3.65287	0.548072	chr19	46117805	chr1	150969025	150980851
cg20837379	AHNAK	6.66494	3.68002e-11	0.00241565	7.07929	1.06217	chr1	179262436	chr11	62201016	62323707
cg21839972	AHNAK	-6.66492	3.68049e-11	0.00241595	-6.88856	1.03355	chr12	7904168	chr11	62201016	62323707
cg24519329	SIK1	-6.66492	3.68049e-11	0.00241596	-5.96493	0.894974	chr9	130621526	chr21	44834395	44847008
cg07941916	HSD17B8	6.6649	3.68093e-11	0.00241625	4.10731	0.616259	chr5	131762292	chr6	33172419	33174608
cg17999865	PDCD4-AS1	6.6649	3.68099e-11	0.00241629	7.11916	1.06816	chr3	72004944	chr10	112629626	112631991
cg13279855	AHNAK	-6.66489	3.6813e-11	0.00241649	-7.34698	1.10234	chr9	92476370	chr11	62201016	62323707
cg22974245	DUSP2	-6.66488	3.68156e-11	0.00241666	-4.66864	0.700484	chr8	133930507	chr2	96808905	96811179
cg00908004	CREM	-6.66488	3.68156e-11	0.00241666	-6.29967	0.945204	chr13	113832595	chr10	35415719	35501886
cg07470302	AHNAK	-6.66487	3.68172e-11	0.00241676	-4.44205	0.666487	chr2	2768974	chr11	62201016	62323707
cg10880410	CCL3	-6.66487	3.6818e-11	0.00241681	-5.57766	0.836875	chr19	51962559	chr17	34415602	34417515
cg22437136	AX748345	6.66483	3.68272e-11	0.00241742	5.7647	0.864944	chr16	30734312	chr17	4385261	4389648
cg25070566	AX748345	6.66483	3.68277e-11	0.00241745	6.09517	0.914528	chr11	67208842	chr17	4385261	4389648
cg05485635	SERTAD2	-6.66481	3.68315e-11	0.0024177	-2.40457	0.360785	chr15	66697029	chr2	64858755	64978139
cg10865371	AHNAK	6.6648	3.68337e-11	0.00241784	6.93731	1.04089	chr16	6069017	chr11	62201016	62323707
cg06715007	AHNAK	-6.66479	3.68371e-11	0.00241807	-3.41723	0.512728	chr13	45224714	chr11	62201016	62323707
cg08940169	CPA3	-6.66479	3.68384e-11	0.00241815	-7.93032	1.18988	chr16	88540241	chr3	148583043	148614983
cg24353443	KLF6	6.66478	3.68392e-11	0.0024182	2.06927	0.310478	chr3	73674166	chr10	3818188	3827473
cg12453504	AX748345	6.66477	3.68416e-11	0.00241836	4.65801	0.6989	chr4	185382704	chr17	4385261	4389648
cg13743143	DUSP2	-6.66476	3.68435e-11	0.00241849	-6.17863	0.927058	chr9	111954872	chr2	96808905	96811179
cg16961623	AHNAK	-6.66476	3.68437e-11	0.0024185	-6.02526	0.904047	chr4	187521418	chr11	62201016	62323707
cg00923744	DUSP2	6.66475	3.68475e-11	0.00241875	4.46924	0.670579	chr1	230204526	chr2	96808905	96811179
cg01352052	DUSP2	-6.66474	3.68502e-11	0.00241893	-5.84948	0.877677	chr7	133041009	chr2	96808905	96811179
cg04813190	TNFSF14	-6.66473	3.68518e-11	0.00241903	-3.97935	0.597076	chr17	4600026	chr19	6663148	6670599
cg10168494	KLF6	-6.66473	3.68523e-11	0.00241907	-2.16998	0.325592	chr3	187635183	chr10	3818188	3827473
cg03382306	NCR1	-6.6647	3.686e-11	0.00241957	-3.10431	0.465785	chr15	66097959	chr19	55417508	55427508
cg08111284	DUSP2	-6.66467	3.68657e-11	0.00241994	-6.84764	1.02745	chr6	32057125	chr2	96808905	96811179
cg11437140	DUSP2	-6.66467	3.68661e-11	0.00241998	-7.8999	1.18534	chr17	76900680	chr2	96808905	96811179
cg01496111	DUSP2	-6.66466	3.68692e-11	0.00242018	-3.74396	0.561763	chr15	65924104	chr2	96808905	96811179	TNFRSF17 protein levels (SeqId = 2665-26), LY9 protein levels (SeqId = 3324-51), GZMA protein levels (SeqId = 3440-7), GZMK protein levels (SeqId = 9545-156), Incident Type 2 Diabetes, Incident COPD, Prevalent Chronic Pain (Self-report), C-reactive protein (CRP) levels
cg26173913	AHNAK	-6.66465	3.68706e-11	0.00242027	-3.86541	0.579987	chr3	19387759	chr11	62201016	62323707
cg03655701	SIK1	-6.66464	3.68736e-11	0.00242046	-6.27779	0.941954	chr1	24885664	chr21	44834395	44847008
cg13298616	CHST2	6.66464	3.68739e-11	0.00242048	6.70719	1.00638	chr9	131169508	chr3	142838173	142841800
cg04392554	CREM	-6.6646	3.6884e-11	0.00242115	-3.11956	0.468079	chr22	46685472	chr10	35415719	35501886
cg14491288	AHNAK	-6.66459	3.68849e-11	0.00242121	-3.77269	0.566079	chr19	33765020	chr11	62201016	62323707
cg06933370	CHST2	-6.66458	3.68885e-11	0.00242144	-6.32151	0.948523	chr15	37387523	chr3	142838173	142841800
cg09884419	DUSP2	-6.66456	3.68931e-11	0.00242175	-4.80838	0.721486	chr15	89595811	chr2	96808905	96811179
cg22049881	TIPARP	-6.66455	3.68966e-11	0.00242198	-4.31865	0.648003	chr4	82428030	chr3	156391024	156424559
cg22159835	DUSP2	-6.66453	3.68996e-11	0.00242217	-6.0639	0.909876	chr11	64391645	chr2	96808905	96811179
cg24727480	PDCD4-AS1	-6.66453	3.68996e-11	0.00242217	-3.59217	0.538999	chr12	109901083	chr10	112629626	112631991
cg00695187	TNFAIP3	-6.66452	3.69039e-11	0.00242245	-5.58092	0.837408	chr11	48032704	chr6	138188351	138204449
cg16775598	DUSP2	6.6645	3.69074e-11	0.00242268	4.43097	0.664861	chr3	18877557	chr2	96808905	96811179
cg01164760	AHNAK	-6.66449	3.69102e-11	0.00242287	-4.14686	0.622232	chr1	178903807	chr11	62201016	62323707
cg04936325	CHST2	-6.66448	3.69138e-11	0.00242311	-7.68498	1.15313	chr16	29937999	chr3	142838173	142841800
cg07725579	CHST2	-6.66446	3.6917e-11	0.00242332	-5.3014	0.795473	chr20	1472419	chr3	142838173	142841800
cg25214342	AHNAK	-6.66444	3.69216e-11	0.00242362	-5.08751	0.763381	chr9	16505037	chr11	62201016	62323707
cg04893558	AHNAK	6.66443	3.69241e-11	0.00242378	7.29861	1.09516	chr7	121783377	chr11	62201016	62323707
cg00346557	AHNAK	-6.66443	3.69258e-11	0.00242389	-6.4193	0.963218	chr1	110709883	chr11	62201016	62323707
cg24264285	CHST2	6.66441	3.69303e-11	0.00242419	5.77569	0.866648	chr8	103740151	chr3	142838173	142841800
cg13800921	AHNAK	6.66441	3.6931e-11	0.00242423	4.92627	0.739191	chr2	189157366	chr11	62201016	62323707
cg25356759	DUSP2	-6.6644	3.69321e-11	0.00242431	-5.63423	0.845421	chr1	48342535	chr2	96808905	96811179
cg02573357	NCR1	-6.66438	3.69374e-11	0.00242465	-5.38541	0.808089	chr1	203738799	chr19	55417508	55427508
cg18758987	DUSP2	-6.66437	3.69386e-11	0.00242473	-6.7094	1.00676	chr1	55894874	chr2	96808905	96811179
cg07753073	CHST2	-6.66437	3.69386e-11	0.00242473	-4.44081	0.666351	chr12	8852517	chr3	142838173	142841800
cg03564606	CHST2	6.66437	3.69395e-11	0.00242479	5.66854	0.850573	chr6	35885504	chr3	142838173	142841800
cg20008885	LAIR1	6.66436	3.69419e-11	0.00242495	4.88979	0.733722	chr1	193670163	chr19	54865362	54882165
cg19260718	SERTAD2	-6.66436	3.69423e-11	0.00242497	-5.05631	0.758709	chr11	75989014	chr2	64858755	64978139
cg27345524	CREM	6.66435	3.69434e-11	0.00242505	4.95451	0.743435	chr15	67393714	chr10	35415719	35501886
cg12030567	TNFAIP3	-6.66435	3.69435e-11	0.00242506	-4.72037	0.708301	chr5	159162909	chr6	138188351	138204449
cg20510033	CHST2	6.66434	3.69478e-11	0.00242534	5.31829	0.798022	chr1	8960134	chr3	142838173	142841800
cg09853490	DUSP2	-6.66432	3.69513e-11	0.00242556	-6.6398	0.99632	chr5	178687708	chr2	96808905	96811179
cg24091474	SLC11A2	6.66432	3.6952e-11	0.00242561	4.30342	0.64574	chr19	36399185	chr12	51373184	51422349
cg20246820	NCR1	-6.66432	3.69527e-11	0.00242566	-19.9488	2.99338	chr1	9324688	chr19	55417508	55427508
cg24899334	DUSP2	-6.66432	3.6953e-11	0.00242567	-2.26874	0.340431	chr3	167803450	chr2	96808905	96811179
cg05804388	AHNAK	-6.66431	3.6955e-11	0.00242581	-3.29876	0.494989	chr2	167096202	chr11	62201016	62323707
cg27663249	TNFAIP3	-6.66429	3.69584e-11	0.00242603	-4.06178	0.609484	chr16	2801092	chr6	138188351	138204449
cg16460629	TIPARP	-6.66428	3.69608e-11	0.00242619	-4.44721	0.667321	chr14	94185616	chr3	156391024	156424559
cg13162143	AHNAK	-6.66428	3.6962e-11	0.00242627	-6.05853	0.909105	chr5	138773432	chr11	62201016	62323707
cg22315928	KLF6	-6.66427	3.6963e-11	0.00242634	-2.80442	0.420815	chr3	122672611	chr10	3818188	3827473
cg20630869	AHNAK	-6.66426	3.69668e-11	0.00242658	-5.04409	0.756887	chr16	88946555	chr11	62201016	62323707
cg01377899	KLF6	-6.66425	3.69682e-11	0.00242667	-2.13621	0.320548	chr5	59136051	chr10	3818188	3827473
cg04431946	AHNAK	6.66421	3.698e-11	0.00242745	3.97353	0.59625	chr2	47797569	chr11	62201016	62323707
cg06034792	CHST2	-6.6642	3.69812e-11	0.00242753	-7.78959	1.16887	chr15	65068554	chr3	142838173	142841800
cg21706867	TIPARP	6.6642	3.69813e-11	0.00242754	3.77393	0.5663	chr5	54837161	chr3	156391024	156424559
cg13283635	AX748345	6.66419	3.69843e-11	0.00242773	3.09043	0.463737	chr20	61450653	chr17	4385261	4389648
cg01277331	AHNAK	6.66418	3.69864e-11	0.00242787	4.19227	0.629076	chr2	219748759	chr11	62201016	62323707
cg14571479	DUSP2	-6.66418	3.69867e-11	0.00242789	-3.80771	0.57137	chr1	217668391	chr2	96808905	96811179
cg14914174	TNFAIP3	-6.66416	3.69901e-11	0.00242811	-4.61304	0.692216	chr3	31045929	chr6	138188351	138204449
cg02927682	CHST2	-6.66416	3.69903e-11	0.00242812	-4.13026	0.619771	chr1	54844424	chr3	142838173	142841800
cg03800712	CCL3	-6.66416	3.69904e-11	0.00242813	-9.28312	1.39299	chr22	26975222	chr17	34415602	34417515
cg25737313	HSD17B8	6.66416	3.69917e-11	0.00242822	2.78747	0.418279	chr19	12899557	chr6	33172419	33174608
cg08327038	SIK1	6.66415	3.69942e-11	0.00242838	5.57329	0.836309	chr16	69200251	chr21	44834395	44847008
cg01530864	AHNAK	-6.66414	3.69947e-11	0.00242842	-5.50331	0.82581	chr8	141925163	chr11	62201016	62323707
cg17991436	AHNAK	6.6641	3.70057e-11	0.00242914	5.39927	0.810202	chr6	117198281	chr11	62201016	62323707
cg14081270	PIK3R1	6.6641	3.70063e-11	0.00242918	3.47679	0.521719	chr11	118286105	chr5	67511548	67597649
cg18199624	CHCHD7	-6.66408	3.70097e-11	0.0024294	-3.49836	0.524958	chr12	46853994	chr8	57124245	57131357
cg09313918	AHNAK	-6.66407	3.70123e-11	0.00242957	-3.68222	0.552548	chr1	54232631	chr11	62201016	62323707
cg02555923	DUSP2	6.66406	3.70165e-11	0.00242985	7.50301	1.12589	chr3	14319984	chr2	96808905	96811179
cg20477294	TNFAIP3	6.66406	3.70166e-11	0.00242985	2.71944	0.408076	chr12	8189874	chr6	138188351	138204449
cg01021493	TIPARP	-6.66404	3.70197e-11	0.00243006	-4.80005	0.720292	chr12	52795455	chr3	156391024	156424559
cg16510278	CHST2	-6.66403	3.70238e-11	0.00243032	-8.85381	1.3286	chr2	20063376	chr3	142838173	142841800
cg07059673	PIK3R1	6.66401	3.7027e-11	0.00243053	1.96715	0.295191	chr3	186606513	chr5	67511548	67597649
cg24494257	CHST2	-6.66396	3.70388e-11	0.00243131	-5.33963	0.801269	chr22	37554170	chr3	142838173	142841800
cg05949181	SIK1	6.66396	3.70392e-11	0.00243134	5.29947	0.795243	chr22	39154591	chr21	44834395	44847008
cg12131866	DUSP2	-6.66396	3.70395e-11	0.00243135	-5.42835	0.814584	chr16	27915054	chr2	96808905	96811179
cg21843418	KLF6	-6.66393	3.7048e-11	0.00243191	-2.80443	0.420838	chr7	149333194	chr10	3818188	3827473
cg21633963	AX748345	6.66392	3.70501e-11	0.00243205	4.66498	0.700035	chr2	25641042	chr17	4385261	4389648
cg07214406	DUSP2	-6.66389	3.70563e-11	0.00243246	-4.95444	0.743475	chr1	16312238	chr2	96808905	96811179
cg01939772	KLF6	-6.66389	3.70578e-11	0.00243256	-2.84429	0.426821	chr20	19263918	chr10	3818188	3827473
cg21221085	HSD17B8	6.66385	3.7067e-11	0.00243316	4.39774	0.659939	chr17	16939856	chr6	33172419	33174608
cg19856055	NCR1	-6.66383	3.70728e-11	0.00243354	-4.93038	0.739872	chr9	21160144	chr19	55417508	55427508
cg07227089	DUSP2	-6.66382	3.70733e-11	0.00243358	-3.53241	0.530087	chr3	178700085	chr2	96808905	96811179
cg02540143	CHST2	6.66382	3.70754e-11	0.00243371	3.33442	0.500377	chr7	128350864	chr3	142838173	142841800
cg21900073	AHNAK	-6.66381	3.70771e-11	0.00243382	-4.31415	0.6474	chr4	82005992	chr11	62201016	62323707
cg17708276	LAIR1	6.66381	3.70772e-11	0.00243383	6.1221	0.918709	chr16	78812460	chr19	54865362	54882165
cg25929198	FAM63A	-6.66379	3.70816e-11	0.00243412	-2.82957	0.424618	chr2	69867834	chr1	150969025	150980851
cg21927395	SLC11A2	6.66379	3.70821e-11	0.00243415	6.83473	1.02565	chr17	71225049	chr12	51373184	51422349
cg00082332	CHST2	6.66377	3.7087e-11	0.00243447	6.29063	0.944005	chr5	130607499	chr3	142838173	142841800
cg04307169	CHST2	6.66377	3.70875e-11	0.00243451	7.43259	1.11537	chr22	27017729	chr3	142838173	142841800
cg24534095	SIK1	-6.66377	3.70878e-11	0.00243452	-7.21681	1.08299	chr17	77967813	chr21	44834395	44847008
cg12361304	CCL3	-6.66376	3.70884e-11	0.00243457	-3.13952	0.471133	chr10	3845545	chr17	34415602	34417515
cg18370747	AHNAK	-6.66376	3.70889e-11	0.0024346	-4.28951	0.643707	chr4	118246804	chr11	62201016	62323707
cg03535447	AX748345	-6.66376	3.70895e-11	0.00243463	-4.74601	0.712213	chr10	30478412	chr17	4385261	4389648
cg23738308	DUSP2	-6.66375	3.70913e-11	0.00243476	-10.7247	1.60941	chr1	9005474	chr2	96808905	96811179
cg08791382	KLF6	6.66374	3.70941e-11	0.00243494	1.79159	0.268857	chr15	94840930	chr10	3818188	3827473
cg05041783	SIK1	6.66373	3.70961e-11	0.00243507	13.0697	1.96131	chr11	63656223	chr21	44834395	44847008
cg11553560	SERTAD2	-6.66372	3.70984e-11	0.00243522	-3.89356	0.584291	chr6	111763265	chr2	64858755	64978139
cg13027729	CHCHD7	-6.66371	3.71002e-11	0.00243534	-6.16625	0.925347	chr1	60111585	chr8	57124245	57131357
cg18470397	TNFAIP3	6.66367	3.71113e-11	0.00243607	5.6186	0.843169	chr2	75076967	chr6	138188351	138204449
cg24711515	KLF6	-6.66366	3.71143e-11	0.00243627	-1.60924	0.241494	chr5	3753718	chr10	3818188	3827473
cg21960364	CCL3	6.66362	3.71245e-11	0.00243694	5.7838	0.867968	chr4	185398007	chr17	34415602	34417515
cg17002598	LAIR1	6.66361	3.71262e-11	0.00243704	5.59721	0.839967	chr14	23003731	chr19	54865362	54882165
cg25774094	DUSP2	-6.66358	3.71329e-11	0.00243749	-2.79054	0.418774	chr7	41771743	chr2	96808905	96811179
cg00228017	CHST2	-6.66356	3.7138e-11	0.00243782	-6.13756	0.921063	chr18	53447841	chr3	142838173	142841800
cg01425762	SIK1	6.66355	3.71416e-11	0.00243806	6.17597	0.926829	chr16	81666633	chr21	44834395	44847008
cg08871389	DUSP2	-6.66353	3.71446e-11	0.00243826	-6.54975	0.982924	chr17	35258960	chr2	96808905	96811179
cg00987237	CHST2	-6.66353	3.71447e-11	0.00243826	-5.42465	0.814081	chr4	140770576	chr3	142838173	142841800
cg27091338	AHNAK	-6.66353	3.71461e-11	0.00243835	-5.07315	0.761331	chr22	35622529	chr11	62201016	62323707
cg11037979	DUSP2	-6.66352	3.71473e-11	0.00243843	-5.67871	0.852209	chr22	50101968	chr2	96808905	96811179
cg04674680	CHCHD7	6.66351	3.71504e-11	0.00243864	4.57981	0.687297	chr4	10182771	chr8	57124245	57131357
cg03948298	SERTAD2	6.66351	3.71505e-11	0.00243864	3.948	0.59248	chr15	101591268	chr2	64858755	64978139
cg12820718	CCL3	6.66351	3.71514e-11	0.0024387	5.39731	0.80998	chr21	43876669	chr17	34415602	34417515
cg11551448	NCR1	-6.66351	3.71516e-11	0.00243871	-4.4892	0.673699	chr2	202060708	chr19	55417508	55427508
cg10866154	AHNAK	-6.66349	3.71549e-11	0.00243893	-9.11043	1.36722	chr12	110266146	chr11	62201016	62323707
cg16762118	SIK1	-6.66348	3.71583e-11	0.00243915	-7.49921	1.12542	chr8	94897218	chr21	44834395	44847008
cg18275831	DUSP2	6.66348	3.71585e-11	0.00243917	7.90304	1.18602	chr11	22215407	chr2	96808905	96811179
cg11183156	CCL3	-6.66345	3.7164e-11	0.00243953	-8.16076	1.2247	chr11	63273543	chr17	34415602	34417515	Sex, Fetal vs adult liver, Clear cell renal carcinoma, Tissue, Age, age
cg09828507	CREM	6.66342	3.71738e-11	0.00244017	9.0736	1.3617	chr3	148921851	chr10	35415719	35501886
cg11263958	CHST2	6.66341	3.71749e-11	0.00244025	5.60079	0.84053	chr4	148507931	chr3	142838173	142841800
cg03842686	CHST2	-6.66341	3.71759e-11	0.00244031	-6.91957	1.03844	chr1	78956576	chr3	142838173	142841800
cg00565412	KLF6	-6.6634	3.71781e-11	0.00244045	-1.98541	0.297957	chr21	26933554	chr10	3818188	3827473
cg21579790	AHNAK	-6.6634	3.71783e-11	0.00244047	-3.8911	0.583951	chr8	18577100	chr11	62201016	62323707
cg07429416	CHST2	6.66339	3.71801e-11	0.00244059	7.5485	1.13283	chr9	79472090	chr3	142838173	142841800
cg08672916	CHST2	-6.66339	3.71808e-11	0.00244063	-8.40709	1.26168	chr8	143359068	chr3	142838173	142841800
cg14014799	DUSP2	6.66338	3.7182e-11	0.00244071	4.38547	0.658144	chr10	22606053	chr2	96808905	96811179
cg09299777	CHST2	6.66334	3.71935e-11	0.00244146	7.45631	1.11901	chr17	61605383	chr3	142838173	142841800
cg08184652	CHST2	-6.66333	3.71942e-11	0.00244151	-4.36623	0.655262	chr2	162270993	chr3	142838173	142841800
cg10683646	SERTAD2	-6.66331	3.72004e-11	0.00244191	-8.13054	1.2202	chr4	42153195	chr2	64858755	64978139
cg24976805	AHNAK	-6.66329	3.72045e-11	0.00244218	-3.9147	0.587503	chr1	159685684	chr11	62201016	62323707
cg17681461	TIPARP	-6.66328	3.72073e-11	0.00244237	-5.00267	0.750781	chr4	10131207	chr3	156391024	156424559
cg23381470	FAM63A	6.66326	3.72126e-11	0.00244272	3.88317	0.582774	chr4	75960115	chr1	150969025	150980851
cg12855906	NCR1	-6.66325	3.72132e-11	0.00244276	-3.29026	0.493792	chr21	44092508	chr19	55417508	55427508
cg16076409	SIK1	6.66325	3.72139e-11	0.0024428	5.80929	0.871841	chr12	56333885	chr21	44834395	44847008
cg09329524	CHCHD7	6.66324	3.72158e-11	0.00244293	3.0977	0.464893	chr1	182097924	chr8	57124245	57131357
cg24422858	DUSP2	-6.66324	3.72161e-11	0.00244295	-5.21191	0.782188	chr5	156907333	chr2	96808905	96811179
cg12136387	DUSP2	-6.66323	3.72198e-11	0.00244319	-6.45649	0.968974	chr12	116820108	chr2	96808905	96811179
cg15582699	CHST2	6.66319	3.72284e-11	0.00244376	4.42101	0.663497	chrX	9797843	chr3	142838173	142841800
cg02275530	SIK1	-6.66319	3.72297e-11	0.00244384	-5.54599	0.832332	chr17	59328313	chr21	44834395	44847008
cg07137845	FAM63A	-6.66318	3.72306e-11	0.0024439	-3.87115	0.580976	chr3	170136485	chr1	150969025	150980851
cg08929002	AHNAK	6.66318	3.7231e-11	0.00244393	5.84792	0.877647	chr6	108496991	chr11	62201016	62323707
cg18689479	CCL3	6.66318	3.72319e-11	0.00244398	12.4714	1.87169	chr16	81782674	chr17	34415602	34417515
cg05887821	DUSP2	-6.66315	3.72395e-11	0.00244448	-6.81466	1.02274	chr10	134500794	chr2	96808905	96811179
cg22722843	CHCHD7	6.66313	3.72442e-11	0.00244479	4.37381	0.656419	chr7	36766978	chr8	57124245	57131357
cg02926266	CHST2	-6.66312	3.72454e-11	0.00244487	-6.12581	0.919361	chr2	205847300	chr3	142838173	142841800
cg25882366	KLF6	6.66311	3.72488e-11	0.00244509	1.58432	0.237775	chr17	46622037	chr10	3818188	3827473
cg02673938	FAM63A	6.66311	3.72499e-11	0.00244517	3.89798	0.585009	chr19	5007178	chr1	150969025	150980851
cg17000593	AHNAK	-6.6631	3.72506e-11	0.00244521	-5.92918	0.889852	chr17	34060895	chr11	62201016	62323707
cg21465673	AHNAK	6.66309	3.72528e-11	0.00244536	3.45508	0.518539	chr5	96298581	chr11	62201016	62323707
cg19402463	KLF6	6.66309	3.72534e-11	0.0024454	2.42619	0.364124	chr9	132872679	chr10	3818188	3827473
cg09599062	CRIP1	-6.66308	3.72555e-11	0.00244553	-3.37943	0.507187	chr3	141995701	chr14	105952654	105955284
cg11722249	CCL3	-6.66308	3.72555e-11	0.00244553	-7.39803	1.1103	chr19	19520907	chr17	34415602	34417515
cg14327531	AX748345	-6.66308	3.7256e-11	0.00244557	-5.7097	0.856916	chr10	8097331	chr17	4385261	4389648
cg10943877	AHNAK	-6.66302	3.72719e-11	0.00244661	-5.78033	0.867525	chr5	145241325	chr11	62201016	62323707
cg16930467	AHNAK	6.66301	3.72724e-11	0.00244664	4.84194	0.726689	chr17	64804374	chr11	62201016	62323707
cg03041109	CHST2	6.663	3.72771e-11	0.00244695	7.20887	1.08193	chr4	109057004	chr3	142838173	142841800
cg04149585	DUSP2	-6.66299	3.72783e-11	0.00244703	-6.46583	0.970409	chr8	136467891	chr2	96808905	96811179
cg26300517	CHCHD7	6.66294	3.72909e-11	0.00244786	4.51787	0.678059	chr4	38732661	chr8	57124245	57131357
cg25885607	CHST2	-6.66292	3.72955e-11	0.00244816	-5.43479	0.815677	chr4	141021223	chr3	142838173	142841800
cg00228908	SERTAD2	6.66289	3.73035e-11	0.00244868	5.16568	0.775291	chr17	1487573	chr2	64858755	64978139
cg25237016	AHNAK	6.66288	3.73062e-11	0.00244886	3.64216	0.546635	chr19	41018757	chr11	62201016	62323707
cg15838320	CHST2	6.66288	3.73065e-11	0.00244888	5.31657	0.79794	chr20	49461129	chr3	142838173	142841800
cg12063847	CHST2	-6.66286	3.73098e-11	0.0024491	-7.70034	1.15571	chr6	158184542	chr3	142838173	142841800
cg12346138	AX748345	-6.66286	3.73108e-11	0.00244916	-4.74446	0.712076	chr3	14809295	chr17	4385261	4389648
cg15288802	SERTAD2	-6.66285	3.7313e-11	0.00244931	-3.13547	0.47059	chr1	107682555	chr2	64858755	64978139
cg00103299	KLF6	6.66284	3.73161e-11	0.00244951	2.04084	0.306302	chr15	93362247	chr10	3818188	3827473
cg07433642	KLF6	-6.66283	3.73183e-11	0.00244966	-2.3013	0.345394	chr7	2510143	chr10	3818188	3827473
cg06737981	CHCHD7	-6.66283	3.73187e-11	0.00244968	-3.81616	0.572755	chr22	23523942	chr8	57124245	57131357
cg19038887	SIK1	-6.6628	3.73258e-11	0.00245015	-6.97332	1.04661	chr9	135990433	chr21	44834395	44847008
cg11867269	CHST2	6.66279	3.7327e-11	0.00245023	7.41294	1.11259	chr1	169018547	chr3	142838173	142841800
cg12215457	FAM63A	-6.66279	3.7327e-11	0.00245023	-4.35171	0.653136	chr6	78173523	chr1	150969025	150980851
cg09963024	CHST2	6.66279	3.73284e-11	0.00245032	6.40311	0.961026	chr8	6663226	chr3	142838173	142841800
cg22176709	KLF6	6.66279	3.73286e-11	0.00245033	1.69618	0.254575	chr3	193859889	chr10	3818188	3827473
cg05189778	DUSP2	-6.66275	3.7338e-11	0.00245095	-5.38065	0.807573	chr21	38646501	chr2	96808905	96811179
cg19111296	CHST2	-6.66271	3.73465e-11	0.00245151	-8.00507	1.20147	chr2	200336119	chr3	142838173	142841800
cg00736744	CHCHD7	-6.6627	3.73495e-11	0.0024517	-4.15905	0.624228	chr1	66748057	chr8	57124245	57131357
cg04078283	CHCHD7	6.66269	3.7352e-11	0.00245187	5.63412	0.845623	chr4	3194674	chr8	57124245	57131357
cg27322612	KLF6	-6.66265	3.73618e-11	0.00245251	-2.14907	0.322555	chr5	134456168	chr10	3818188	3827473
cg06345574	KLF6	-6.66265	3.73632e-11	0.00245261	-2.21921	0.333082	chr7	157363299	chr10	3818188	3827473
cg12402033	SIK1	-6.66262	3.73705e-11	0.00245308	-8.7541	1.31391	chr19	35787037	chr21	44834395	44847008
cg16225405	DUSP2	-6.6626	3.7375e-11	0.00245338	-13.5573	2.03484	chr11	67141422	chr2	96808905	96811179
cg09686672	DUSP2	-6.66258	3.7379e-11	0.00245364	-6.25664	0.939072	chr12	57589253	chr2	96808905	96811179
cg07942622	TIPARP	6.66254	3.73887e-11	0.00245428	3.59249	0.539208	chr17	1163700	chr3	156391024	156424559
cg15064393	AHNAK	6.66252	3.73947e-11	0.00245467	4.99043	0.749031	chr8	57358721	chr11	62201016	62323707
cg12350108	DUSP2	-6.66251	3.73974e-11	0.00245485	-5.48981	0.823986	chr19	40899152	chr2	96808905	96811179
cg00840708	CHST2	6.66249	3.74008e-11	0.00245507	7.62271	1.14412	chr4	13783919	chr3	142838173	142841800
cg00887814	KLF6	6.66249	3.74014e-11	0.00245511	3.16296	0.474741	chr4	141419276	chr10	3818188	3827473
cg11359668	CHCHD7	6.66248	3.7405e-11	0.00245535	5.16025	0.774523	chr3	50592118	chr8	57124245	57131357
cg17790037	CHCHD7	6.66247	3.74075e-11	0.00245551	3.1206	0.468386	chr3	123324224	chr8	57124245	57131357
cg16185386	CHST2	6.66247	3.7408e-11	0.00245554	6.11659	0.918067	chr13	29077350	chr3	142838173	142841800
cg16465716	PIK3R1	6.66245	3.74119e-11	0.0024558	4.27638	0.641862	chr7	44470472	chr5	67511548	67597649
cg21570811	DUSP2	-6.66244	3.74137e-11	0.00245592	-7.30497	1.09644	chr4	3362574	chr2	96808905	96811179
cg06460328	CREM	6.66244	3.74139e-11	0.00245593	6.18467	0.928289	chr16	89003037	chr10	35415719	35501886
cg20310870	SLC11A2	6.66242	3.74184e-11	0.00245623	4.27653	0.641888	chr17	73310221	chr12	51373184	51422349
cg17203290	CHST2	-6.66237	3.74324e-11	0.00245714	-7.83184	1.17553	chr8	99105576	chr3	142838173	142841800
cg24648930	SLC11A2	6.66237	3.74329e-11	0.00245718	4.24453	0.637091	chr2	118814005	chr12	51373184	51422349
cg16757375	CCL3	-6.66235	3.74361e-11	0.00245739	-7.73039	1.16031	chr22	22119524	chr17	34415602	34417515
cg05921699	SIK1	-6.66235	3.74378e-11	0.0024575	-7.63974	1.1467	chr19	42380725	chr21	44834395	44847008
cg10282162	AHNAK	6.66233	3.74411e-11	0.00245771	4.91891	0.738316	chr17	11144311	chr11	62201016	62323707
cg04588791	PIK3R1	-6.66233	3.74422e-11	0.00245779	-2.81083	0.421899	chr2	42123537	chr5	67511548	67597649
cg03542031	LAIR1	6.66231	3.74456e-11	0.00245801	5.73872	0.861371	chr1	28906210	chr19	54865362	54882165
cg05830760	KLF6	-6.66231	3.74465e-11	0.00245807	-3.24732	0.487417	chr20	20528394	chr10	3818188	3827473
cg10703691	AX748345	6.66231	3.74474e-11	0.00245813	5.56468	0.835249	chr1	54951511	chr17	4385261	4389648
cg16676436	DUSP2	-6.6623	3.7449e-11	0.00245824	-8.96007	1.34489	chr3	156210966	chr2	96808905	96811179
cg09013732	CCL3	-6.66227	3.7456e-11	0.0024587	-9.82661	1.47496	chr14	100873195	chr17	34415602	34417515
cg27447382	TNFSF14	6.66227	3.74567e-11	0.00245874	3.8359	0.575764	chr3	23804563	chr19	6663148	6670599
cg13576552	DUSP2	6.66226	3.74581e-11	0.00245883	3.85591	0.578769	chr9	100149720	chr2	96808905	96811179
cg01167337	AHNAK	-6.66223	3.74655e-11	0.00245932	-4.4826	0.672837	chr10	104991885	chr11	62201016	62323707
cg19008216	CHST2	-6.66223	3.74661e-11	0.00245936	-5.69126	0.854257	chr4	110891494	chr3	142838173	142841800
cg15291389	KLF6	6.66223	3.74671e-11	0.00245942	1.6538	0.248235	chr15	67439432	chr10	3818188	3827473
cg20806493	CHST2	-6.66219	3.74752e-11	0.00245995	-11.1193	1.66901	chr17	46832919	chr3	142838173	142841800
cg13902777	AHNAK	-6.66217	3.74806e-11	0.00246031	-5.14221	0.771852	chr4	82646474	chr11	62201016	62323707
cg19984355	AHNAK	-6.66217	3.74816e-11	0.00246037	-4.20754	0.631558	chr5	1794232	chr11	62201016	62323707
cg13431464	TNFAIP3	6.66215	3.74868e-11	0.00246072	4.40485	0.661175	chr18	12880767	chr6	138188351	138204449
cg27096779	DUSP2	6.66215	3.74873e-11	0.00246075	10.9971	1.65068	chr7	15726466	chr2	96808905	96811179
cg08715935	SIK1	-6.66214	3.74877e-11	0.00246078	-7.08253	1.0631	chr8	26429697	chr21	44834395	44847008
cg06152544	TIPARP	-6.66214	3.74885e-11	0.00246083	-3.49157	0.524092	chr15	64188966	chr3	156391024	156424559
cg16704813	SIK1	-6.66213	3.7492e-11	0.00246106	-7.61361	1.14282	chr16	17346148	chr21	44834395	44847008
cg00724606	CHST2	-6.66212	3.74949e-11	0.00246125	-7.00399	1.05132	chr5	71880571	chr3	142838173	142841800
cg00223315	AHNAK	-6.66209	3.75008e-11	0.00246164	-7.43641	1.11623	chr9	115624602	chr11	62201016	62323707
cg18933943	SIK1	-6.66209	3.75019e-11	0.00246171	-7.05854	1.05951	chr4	157770752	chr21	44834395	44847008
cg09618400	TIPARP	-6.66205	3.75119e-11	0.00246236	-3.34221	0.501679	chr12	6723242	chr3	156391024	156424559
cg21998264	KLF6	6.66204	3.75124e-11	0.0024624	2.48789	0.373442	chr8	132054110	chr10	3818188	3827473
cg08380593	CHST2	-6.66203	3.75149e-11	0.00246256	-7.09842	1.0655	chr18	8707386	chr3	142838173	142841800
cg20452714	AHNAK	6.66202	3.7519e-11	0.00246283	11.2894	1.6946	chr1	44399069	chr11	62201016	62323707
cg19828062	CCL3	6.66199	3.75261e-11	0.0024633	5.83577	0.875981	chr13	41172346	chr17	34415602	34417515
cg07451522	AHNAK	-6.66198	3.75278e-11	0.00246341	-4.33828	0.6512	chr1	67692633	chr11	62201016	62323707
cg24172774	AHNAK	-6.66198	3.75279e-11	0.00246341	-2.78725	0.418381	chr2	148671346	chr11	62201016	62323707
cg01974478	FAM63A	-6.66197	3.75297e-11	0.00246353	-2.83757	0.425935	chr7	4779312	chr1	150969025	150980851
cg18798111	DUSP2	-6.66197	3.75299e-11	0.00246354	-8.73431	1.31107	chr10	80611070	chr2	96808905	96811179
cg11363726	DUSP2	6.66196	3.75329e-11	0.00246374	6.40814	0.9619	chr3	16475415	chr2	96808905	96811179
cg08461652	CLASP1	-6.66194	3.75377e-11	0.00246406	-4.48005	0.672483	chr19	30170510	chr2	122095352	122407163
cg08246628	DUSP2	-6.66193	3.75415e-11	0.0024643	-2.52008	0.37828	chr12	129054934	chr2	96808905	96811179
cg13177778	DUSP2	6.6619	3.75485e-11	0.00246477	3.16126	0.474528	chr11	92900159	chr2	96808905	96811179
cg00240178	CHST2	6.66188	3.75524e-11	0.00246503	4.99731	0.750134	chr6	74232108	chr3	142838173	142841800
cg03945021	DUSP2	6.66188	3.75532e-11	0.00246508	5.04665	0.757541	chr16	24682074	chr2	96808905	96811179
cg06717633	AHNAK	-6.66182	3.75673e-11	0.002466	-4.82314	0.723997	chr14	30194536	chr11	62201016	62323707
cg18343957	TNFAIP3	6.66182	3.75686e-11	0.00246609	2.07941	0.312138	chr14	48144197	chr6	138188351	138204449
cg08338281	LAIR1	6.66182	3.75689e-11	0.00246611	3.39214	0.509192	chr12	56322667	chr19	54865362	54882165
cg09186973	CHST2	6.66182	3.75692e-11	0.00246613	8.8763	1.33241	chr19	56828882	chr3	142838173	142841800
cg22511388	AHNAK	6.66179	3.75758e-11	0.00246656	3.52702	0.52944	chr10	106081758	chr11	62201016	62323707
cg12921750	CHCHD7	-6.66178	3.7577e-11	0.00246664	-6.36957	0.956136	chr18	70535336	chr8	57124245	57131357
cg22446208	SIK1	-6.66177	3.758e-11	0.00246684	-9.94177	1.49236	chr2	61388665	chr21	44834395	44847008
cg27136740	TNFAIP3	6.66174	3.7587e-11	0.00246729	6.99664	1.05027	chr2	172965837	chr6	138188351	138204449
cg20276769	KLF6	-6.66174	3.75878e-11	0.00246735	-2.01614	0.302645	chr16	68786937	chr10	3818188	3827473
cg02380180	CHST2	-6.66173	3.75912e-11	0.00246757	-3.39257	0.509262	chr18	21417764	chr3	142838173	142841800
cg09009492	NCR1	-6.66172	3.75931e-11	0.00246769	-7.56368	1.13539	chr2	148567282	chr19	55417508	55427508
cg10240665	TNFAIP3	6.66171	3.75955e-11	0.00246785	4.33213	0.650304	chr12	12681059	chr6	138188351	138204449
cg08264747	AHNAK	-6.6617	3.75971e-11	0.00246796	-4.5765	0.686987	chr7	22013607	chr11	62201016	62323707
cg22707438	TNFAIP3	6.6617	3.75989e-11	0.00246808	5.16935	0.775981	chr11	46364127	chr6	138188351	138204449
cg25404423	PIK3R1	6.66169	3.76007e-11	0.0024682	4.05371	0.608511	chr18	8673669	chr5	67511548	67597649
cg03921542	SIK1	-6.66168	3.76024e-11	0.00246831	-8.5575	1.28459	chr9	95480578	chr21	44834395	44847008
cg22832788	TIPARP	6.66168	3.76041e-11	0.00246841	8.3377	1.25159	chr20	3074726	chr3	156391024	156424559
cg09562426	TIPARP	-6.66166	3.7607e-11	0.00246861	-4.83958	0.726482	chr11	71907304	chr3	156391024	156424559
cg09222732	LMNA	-6.66165	3.76095e-11	0.00246877	-6.80206	1.02108	chr6	466893	chr1	156052364	156109880
cg00220369	AHNAK	-6.66165	3.76109e-11	0.00246886	-4.10263	0.615858	chr5	161112663	chr11	62201016	62323707
cg17239236	KLF6	6.66165	3.76109e-11	0.00246886	1.2189	0.182973	chr7	71802184	chr10	3818188	3827473
cg11513904	DUSP2	6.66165	3.76109e-11	0.00246887	3.79114	0.569099	chr8	74208354	chr2	96808905	96811179
cg14345032	AHNAK	-6.66163	3.7616e-11	0.0024692	-6.25164	0.938455	chr16	49712305	chr11	62201016	62323707
cg09460766	DUSP2	-6.66162	3.76182e-11	0.00246934	-7.4544	1.11901	chr14	103046663	chr2	96808905	96811179
cg20412902	KLF6	-6.66161	3.76207e-11	0.00246951	-2.29107	0.343921	chr16	85398906	chr10	3818188	3827473
cg03165391	TIPARP	-6.6616	3.76222e-11	0.0024696	-3.83966	0.576386	chr12	120266281	chr3	156391024	156424559
cg07947522	AHNAK	-6.6616	3.76224e-11	0.00246962	-5.88479	0.88339	chr1	37290920	chr11	62201016	62323707
cg23963682	DUSP2	-6.66159	3.76257e-11	0.00246984	-8.03198	1.20572	chr21	40508807	chr2	96808905	96811179
cg03741118	CREM	-6.66156	3.76326e-11	0.00247029	-6.73088	1.01041	chr17	13472205	chr10	35415719	35501886
cg01860091	CCL3	6.66156	3.76327e-11	0.00247029	8.54769	1.28314	chr1	249113412	chr17	34415602	34417515
cg02643374	TIPARP	-6.66154	3.76376e-11	0.00247062	-4.96002	0.744576	chr6	46713363	chr3	156391024	156424559
cg20710709	DUSP2	6.66152	3.76439e-11	0.00247103	4.95601	0.743976	chr14	37135671	chr2	96808905	96811179
cg09366969	AHNAK	6.66151	3.76453e-11	0.00247112	2.48158	0.372525	chr1	144932914	chr11	62201016	62323707
cg09777220	AHNAK	-6.66151	3.76465e-11	0.0024712	-4.97366	0.746627	chr1	55031308	chr11	62201016	62323707
cg04983687	SLC45A3	-6.6615	3.76478e-11	0.00247129	-6.02143	0.903915	chr16	88558223	chr1	205626979	205649587
cg16491617	AHNAK	6.6615	3.76488e-11	0.00247135	5.26042	0.789675	chr8	54164391	chr11	62201016	62323707
cg18483526	SERTAD2	-6.66148	3.76517e-11	0.00247154	-2.6949	0.40455	chr16	24162798	chr2	64858755	64978139
cg23730181	KLF6	6.66145	3.7659e-11	0.00247202	2.62679	0.394327	chr1	70033739	chr10	3818188	3827473
cg06011205	PIK3R1	6.66143	3.76652e-11	0.00247243	3.64343	0.546944	chr2	16838119	chr5	67511548	67597649
cg03043444	KLF6	6.66142	3.76683e-11	0.00247263	1.53968	0.231135	chr19	57183213	chr10	3818188	3827473
cg18460176	HIPK1	6.66139	3.76761e-11	0.00247315	3.03223	0.455196	chr17	27215432	chr1	114471814	114520426
cg10421002	CHST2	-6.66138	3.76768e-11	0.00247319	-9.21616	1.38352	chr15	33603610	chr3	142838173	142841800
cg19141625	DUSP2	-6.66135	3.76845e-11	0.0024737	-5.91498	0.887954	chr13	36841043	chr2	96808905	96811179
cg24030173	SIK1	-6.66135	3.76859e-11	0.00247378	-7.7901	1.16945	chr19	48922140	chr21	44834395	44847008
cg15524383	CRIP1	-6.66134	3.76884e-11	0.00247395	-5.85869	0.879507	chr13	47440433	chr14	105952654	105955284
cg00725635	PIK3R1	6.66132	3.76922e-11	0.0024742	3.09043	0.463937	chr1	193155806	chr5	67511548	67597649
cg02466246	CHST2	-6.66131	3.76955e-11	0.00247442	-7.93981	1.19193	chr17	26711596	chr3	142838173	142841800
cg26341879	TIPARP	-6.6613	3.76985e-11	0.00247462	-4.58676	0.688569	chr10	74714969	chr3	156391024	156424559
cg04158878	CHST2	-6.66129	3.77007e-11	0.00247476	-5.76684	0.865725	chr1	54946918	chr3	142838173	142841800
cg05513017	FAM63A	6.66129	3.77007e-11	0.00247476	4.22891	0.634848	chr12	57596567	chr1	150969025	150980851
cg04083145	KLF6	-6.66128	3.77015e-11	0.00247481	-1.75899	0.264061	chr17	64028625	chr10	3818188	3827473
cg24452765	AHNAK	-6.66127	3.77039e-11	0.00247497	-5.22107	0.783794	chr15	93977844	chr11	62201016	62323707
cg22941178	AHNAK	-6.66127	3.77042e-11	0.00247499	-6.99983	1.05082	chr21	45233585	chr11	62201016	62323707
cg26697882	AHNAK	6.66126	3.77077e-11	0.00247522	5.24997	0.788135	chr17	1617363	chr11	62201016	62323707
cg26038044	TIPARP	-6.66124	3.77129e-11	0.00247556	-5.00836	0.751867	chr12	50196756	chr3	156391024	156424559
cg07012854	CHCHD7	-6.66122	3.77171e-11	0.00247583	-3.03702	0.455926	chr13	21613416	chr8	57124245	57131357
cg16386945	AHNAK	-6.66121	3.77205e-11	0.00247606	-6.63166	0.995565	chr4	82280241	chr11	62201016	62323707
cg14953143	TNFAIP3	6.66118	3.77271e-11	0.00247649	4.63345	0.69559	chr15	31495534	chr6	138188351	138204449
cg04626879	CCL3	-6.66118	3.77275e-11	0.00247652	-6.76755	1.01597	chr15	91432866	chr17	34415602	34417515
cg06180152	AHNAK	6.66118	3.77279e-11	0.00247654	4.07078	0.61112	chr6	30043492	chr11	62201016	62323707
cg22465581	DUSP2	6.66117	3.77289e-11	0.00247661	4.34372	0.652095	chr16	62070772	chr2	96808905	96811179
cg16626764	DUSP2	-6.66117	3.77291e-11	0.00247662	-4.33874	0.651348	chr14	91077172	chr2	96808905	96811179
cg15264393	TNFSF14	-6.66116	3.77315e-11	0.00247678	-3.7979	0.570155	chr10	98763300	chr19	6663148	6670599
cg23440142	TIPARP	-6.66115	3.77348e-11	0.002477	-4.02705	0.604557	chr1	92195799	chr3	156391024	156424559
cg01707663	SIK1	-6.66114	3.77363e-11	0.0024771	-3.90521	0.586267	chr12	3732364	chr21	44834395	44847008
cg12308965	DUSP2	-6.66114	3.77379e-11	0.0024772	-5.2865	0.793632	chr11	67291387	chr2	96808905	96811179
cg02859984	TNFAIP3	-6.66113	3.77395e-11	0.00247731	-5.86192	0.880019	chr20	46997711	chr6	138188351	138204449
cg25423146	CHST2	-6.66112	3.77421e-11	0.00247747	-9.19954	1.38108	chr12	12419436	chr3	142838173	142841800
cg26160008	AX748345	-6.66111	3.77443e-11	0.00247762	-7.3261	1.09983	chr12	6451035	chr17	4385261	4389648
cg21084216	CHST2	6.66111	3.77452e-11	0.00247768	6.83582	1.02623	chr20	19780157	chr3	142838173	142841800
cg06401414	TIPARP	-6.66109	3.77495e-11	0.00247796	-2.66077	0.399449	chr8	141599436	chr3	156391024	156424559
cg11721194	CCL3	-6.66109	3.77508e-11	0.00247805	-4.45772	0.669218	chr1	160709239	chr17	34415602	34417515
cg19110758	KLF6	-6.66106	3.77569e-11	0.00247844	-2.19431	0.329423	chr6	34524597	chr10	3818188	3827473
cg16582186	CHST2	6.66106	3.7758e-11	0.00247852	6.06669	0.91077	chr20	10935250	chr3	142838173	142841800
cg15916746	DUSP2	-6.66104	3.77621e-11	0.00247879	-5.97528	0.897049	chr10	83603107	chr2	96808905	96811179
cg20117214	KLF6	-6.66104	3.77637e-11	0.00247889	-2.57956	0.387261	chr3	181267688	chr10	3818188	3827473
cg02640489	TNFAIP3	6.661	3.77716e-11	0.00247941	3.45246	0.518309	chr2	219153935	chr6	138188351	138204449
cg13831222	DUSP2	-6.661	3.7773e-11	0.0024795	-6.6475	0.997973	chr6	80445245	chr2	96808905	96811179
cg18295201	NCR1	-6.66097	3.7779e-11	0.0024799	-6.99932	1.0508	chr3	193807511	chr19	55417508	55427508
cg06107544	DUSP2	-6.66097	3.77802e-11	0.00247997	-5.22046	0.783739	chr1	186625391	chr2	96808905	96811179
cg18642720	SIK1	6.66095	3.77843e-11	0.00248024	4.42858	0.664857	chr7	142493865	chr21	44834395	44847008
cg09269007	DUSP2	6.66095	3.77855e-11	0.00248032	5.97758	0.897407	chr3	164914812	chr2	96808905	96811179
cg00410951	SIK1	6.66094	3.77866e-11	0.0024804	4.46673	0.670586	chr12	123604538	chr21	44834395	44847008
cg04735577	TIPARP	-6.66094	3.77871e-11	0.00248043	-4.94278	0.742055	chr12	116609672	chr3	156391024	156424559
cg10453719	KLF6	6.66093	3.77899e-11	0.00248061	1.52253	0.228577	chr4	165305050	chr10	3818188	3827473
cg15729230	SERTAD2	6.66093	3.77902e-11	0.00248063	4.40708	0.661631	chr1	172628514	chr2	64858755	64978139
cg26153353	KLF6	-6.66092	3.77917e-11	0.00248073	-2.69975	0.405311	chr1	3120516	chr10	3818188	3827473
cg02590345	DUSP2	6.66089	3.77992e-11	0.00248122	8.45684	1.26963	chr9	103790959	chr2	96808905	96811179
cg00321046	AHNAK	-6.66089	3.7801e-11	0.00248134	-3.80209	0.570808	chr4	184744803	chr11	62201016	62323707
cg09010803	SIK1	-6.66086	3.78075e-11	0.00248177	-6.17984	0.927783	chr3	126793802	chr21	44834395	44847008
cg04599589	SIK1	-6.66086	3.78087e-11	0.00248185	-3.11608	0.467819	chr6	6901086	chr21	44834395	44847008
cg14576955	KLF6	-6.66085	3.78097e-11	0.00248191	-2.49196	0.374121	chr22	39872869	chr10	3818188	3827473
cg10848272	SERTAD2	-6.66084	3.78118e-11	0.00248205	-5.96507	0.895543	chr14	70653719	chr2	64858755	64978139
cg05715564	FAM63A	-6.66083	3.78144e-11	0.00248222	-2.55375	0.383397	chr9	130736099	chr1	150969025	150980851
cg10856294	AHNAK	-6.66082	3.78169e-11	0.00248238	-6.19449	0.929988	chr22	23036833	chr11	62201016	62323707
cg23820945	CHST2	-6.66082	3.78174e-11	0.00248242	-6.21561	0.93316	chr1	24646022	chr3	142838173	142841800
cg22062450	FAM63A	6.66081	3.78188e-11	0.00248251	2.64237	0.396704	chr22	46676933	chr1	150969025	150980851
cg15033068	TIPARP	6.66076	3.78326e-11	0.00248341	5.02678	0.754685	chr19	3801922	chr3	156391024	156424559
cg12083893	SERTAD2	6.66074	3.78386e-11	0.00248381	4.05855	0.609325	chr10	91111929	chr2	64858755	64978139
cg03252770	CHST2	6.66074	3.78387e-11	0.00248382	4.91204	0.737461	chr4	154354354	chr3	142838173	142841800
cg00939460	AHNAK	6.66073	3.78404e-11	0.00248393	6.58231	0.988226	chr10	20104967	chr11	62201016	62323707
cg11100450	CHST2	-6.66071	3.78444e-11	0.00248419	-5.79229	0.86962	chr6	513211	chr3	142838173	142841800
cg00782099	AHNAK	-6.66071	3.78455e-11	0.00248426	-5.78137	0.867982	chr5	72469298	chr11	62201016	62323707
cg09623279	DUSP2	-6.66069	3.78499e-11	0.00248455	-5.40865	0.812026	chr10	45395734	chr2	96808905	96811179
cg23043436	TIPARP	-6.66069	3.78509e-11	0.00248462	-4.41222	0.662428	chr7	57084	chr3	156391024	156424559
cg17137562	NCR1	-6.66068	3.78529e-11	0.00248475	-8.72144	1.30939	chr9	36143401	chr19	55417508	55427508
cg00717946	DUSP2	-6.66067	3.78548e-11	0.00248487	-7.68101	1.15319	chr7	114727656	chr2	96808905	96811179
cg15321363	KLF6	-6.66066	3.7858e-11	0.00248509	-3.08277	0.462833	chr17	77669181	chr10	3818188	3827473
cg26274662	FAM63A	-6.66065	3.78595e-11	0.00248518	-3.55556	0.533816	chr15	63729230	chr1	150969025	150980851
cg24921089	TNFAIP3	6.66065	3.78608e-11	0.00248527	4.24062	0.636668	chr11	10472840	chr6	138188351	138204449
cg15569123	SIK1	-6.66062	3.78673e-11	0.0024857	-6.26984	0.941329	chr12	120692107	chr21	44834395	44847008
cg20208952	DUSP2	6.6606	3.7872e-11	0.002486	12.09	1.81514	chr19	37997473	chr2	96808905	96811179
cg03035167	CHST2	6.6606	3.78725e-11	0.00248604	5.60143	0.840979	chr2	201336269	chr3	142838173	142841800
cg20433711	AHNAK	-6.6606	3.78733e-11	0.00248609	-5.93627	0.891252	chr12	53229542	chr11	62201016	62323707
cg06332621	TIPARP	-6.66059	3.78743e-11	0.00248615	-4.62446	0.694302	chr4	40518663	chr3	156391024	156424559
cg27227804	DUSP2	-6.66059	3.78746e-11	0.00248617	-5.54095	0.8319	chr16	11085972	chr2	96808905	96811179
cg13354034	CHST2	-6.66058	3.78785e-11	0.00248643	-7.62219	1.14437	chr7	27214296	chr3	142838173	142841800
cg01601105	SERTAD2	-6.66057	3.78808e-11	0.00248658	-3.59651	0.539971	chr1	16173292	chr2	64858755	64978139
cg19092096	DUSP2	6.66056	3.78821e-11	0.00248667	6.53871	0.981706	chr1	110612474	chr2	96808905	96811179
cg24939417	AHNAK	-6.66056	3.78836e-11	0.00248676	-5.16955	0.776143	chr5	167717332	chr11	62201016	62323707
cg07272288	AHNAK	6.66055	3.78838e-11	0.00248678	4.20774	0.63174	chr1	174933490	chr11	62201016	62323707
cg11471262	KLF6	-6.66055	3.78848e-11	0.00248684	-2.13169	0.320048	chr4	3318911	chr10	3818188	3827473
cg03821474	KLF6	-6.66054	3.78867e-11	0.00248697	-3.50868	0.526786	chr17	1547959	chr10	3818188	3827473
cg18444051	KLF6	-6.66054	3.78868e-11	0.00248697	-3.21175	0.482206	chr7	25236494	chr10	3818188	3827473
cg21666903	SERTAD2	-6.66054	3.78886e-11	0.00248709	-3.84954	0.577962	chr15	59808969	chr2	64858755	64978139
cg10922232	AHNAK	-6.66053	3.78902e-11	0.0024872	-4.03529	0.605851	chr17	73238491	chr11	62201016	62323707
cg21360910	CCL3	-6.66052	3.7892e-11	0.00248732	-3.83026	0.575069	chr3	45372241	chr17	34415602	34417515
cg25575961	TIPARP	-6.66051	3.78953e-11	0.00248753	-5.56012	0.834789	chr16	85775359	chr3	156391024	156424559
cg00465739	TIPARP	-6.66051	3.78954e-11	0.00248754	-3.65371	0.548563	chr13	25993555	chr3	156391024	156424559
cg02876297	NCR1	-6.6605	3.78986e-11	0.00248775	-8.48768	1.27433	chr16	29800596	chr19	55417508	55427508
cg14021936	DUSP2	6.6605	3.78986e-11	0.00248775	6.13995	0.921845	chr1	26312804	chr2	96808905	96811179
cg26998456	DUSP2	-6.6605	3.78988e-11	0.00248776	-5.15976	0.774681	chr1	164923099	chr2	96808905	96811179
cg04936634	AHNAK	-6.66045	3.79103e-11	0.00248852	-6.06727	0.910941	chr19	35685140	chr11	62201016	62323707
cg27541344	AHNAK	6.66043	3.7916e-11	0.00248889	3.57704	0.537058	chr14	99650422	chr11	62201016	62323707
cg17607736	PIK3R1	6.66042	3.79186e-11	0.00248906	2.77957	0.417327	chr1	193527853	chr5	67511548	67597649
cg27577928	KLF6	6.6604	3.79225e-11	0.00248932	2.26091	0.339456	chr4	54975388	chr10	3818188	3827473
cg07809144	NCR1	-6.66038	3.79267e-11	0.00248959	-6.57892	0.987769	chrX	53584134	chr19	55417508	55427508
cg09970941	SIK1	-6.66037	3.79298e-11	0.0024898	-7.20204	1.08133	chr16	2302519	chr21	44834395	44847008
cg23154495	CHST2	6.66033	3.79393e-11	0.00249042	7.50896	1.12742	chr5	79869070	chr3	142838173	142841800
cg21418257	DUSP2	-6.66033	3.7941e-11	0.00249053	-8.1729	1.2271	chr17	15318487	chr2	96808905	96811179
cg12430981	TNFAIP3	-6.66033	3.79413e-11	0.00249055	-3.83562	0.575891	chr7	73507610	chr6	138188351	138204449
cg21302696	NCR1	-6.66031	3.79455e-11	0.00249083	-8.4665	1.27119	chr14	94857111	chr19	55417508	55427508
cg12513795	AHNAK	6.66031	3.79456e-11	0.00249084	8.44633	1.26816	chr3	192636139	chr11	62201016	62323707
cg07175554	TNFAIP3	-6.66031	3.79457e-11	0.00249084	-6.74709	1.01303	chr22	42687555	chr6	138188351	138204449
cg09555097	CHST2	-6.66029	3.7949e-11	0.00249106	-5.59297	0.839749	chr11	88049447	chr3	142838173	142841800
cg04137949	SERTAD2	6.66028	3.79526e-11	0.00249129	2.84311	0.426875	chr4	164086069	chr2	64858755	64978139
cg20303399	CHST2	-6.66028	3.7953e-11	0.00249132	-5.1512	0.773421	chr8	26722965	chr3	142838173	142841800
cg22850158	CHST2	6.66026	3.79575e-11	0.00249161	5.30707	0.796827	chr5	123920010	chr3	142838173	142841800
cg09395612	AHNAK	-6.66021	3.79707e-11	0.00249248	-3.19541	0.479777	chr16	86018936	chr11	62201016	62323707
cg19563107	DUSP2	6.6602	3.79717e-11	0.00249255	8.16747	1.22631	chr14	53418879	chr2	96808905	96811179
cg04179151	TNFAIP3	6.6602	3.79732e-11	0.00249264	6.80393	1.02158	chr1	54520118	chr6	138188351	138204449
cg19061551	TNFAIP3	6.66019	3.79759e-11	0.00249283	4.50531	0.676454	chr5	14174681	chr6	138188351	138204449
cg02604018	DUSP2	-6.66018	3.79777e-11	0.00249294	-7.26829	1.0913	chr3	128271908	chr2	96808905	96811179
cg27253454	SIK1	-6.66016	3.79817e-11	0.0024932	-8.07342	1.21219	chr17	9603340	chr21	44834395	44847008
cg08985333	AHNAK	-6.66016	3.79823e-11	0.00249324	-13.4682	2.0222	chr16	10970960	chr11	62201016	62323707
cg08192639	NCR1	6.66015	3.79848e-11	0.0024934	8.19852	1.23098	chr13	99856927	chr19	55417508	55427508
cg15701047	CHST2	-6.66015	3.79849e-11	0.00249341	-5.24613	0.787689	chr10	20106873	chr3	142838173	142841800
cg24820204	CHST2	-6.66015	3.79857e-11	0.00249347	-6.16113	0.925074	chr16	56933826	chr3	142838173	142841800
cg08864904	AHNAK	-6.66014	3.79867e-11	0.00249353	-2.23763	0.335973	chr8	79472625	chr11	62201016	62323707
cg04108518	DUSP2	-6.66012	3.79928e-11	0.00249393	-6.37228	0.956781	chr8	109961849	chr2	96808905	96811179
cg14747059	AHNAK	6.66005	3.80099e-11	0.00249505	4.45928	0.669556	chr4	25087415	chr11	62201016	62323707
cg24155952	AHNAK	6.66005	3.80105e-11	0.00249509	6.5051	0.976734	chr1	112046471	chr11	62201016	62323707
cg02661687	SIK1	-6.66004	3.80134e-11	0.00249528	-5.48181	0.82309	chr9	130678019	chr21	44834395	44847008
cg27609942	AHNAK	6.66004	3.80142e-11	0.00249533	4.72528	0.709498	chr19	3555477	chr11	62201016	62323707
cg27621029	NCR1	-6.66003	3.80148e-11	0.00249538	-8.70519	1.30708	chr3	50379973	chr19	55417508	55427508
cg17302155	KLF6	6.66003	3.8016e-11	0.00249546	3.90229	0.585927	chr6	100061111	chr10	3818188	3827473
cg24198558	DUSP2	6.66002	3.8017e-11	0.00249552	8.73491	1.31154	chr3	132757102	chr2	96808905	96811179
cg20702056	DUSP2	6.66001	3.802e-11	0.00249572	8.22531	1.23503	chr8	65489937	chr2	96808905	96811179
cg25466245	CHST2	6.66	3.8023e-11	0.00249591	7.47159	1.12186	chr1	223407095	chr3	142838173	142841800
cg10990006	PDCD4-AS1	6.65999	3.80249e-11	0.00249604	3.63191	0.545332	chr17	65243288	chr10	112629626	112631991
cg07277560	TIPARP	-6.65995	3.80367e-11	0.00249681	-5.86407	0.880498	chr9	139485802	chr3	156391024	156424559
cg11581579	AHNAK	6.65994	3.80374e-11	0.00249686	5.91309	0.887859	chr19	11484468	chr11	62201016	62323707
cg14004161	DUSP2	-6.65994	3.80381e-11	0.00249691	-3.76393	0.565159	chr15	64442561	chr2	96808905	96811179
cg03092631	SERTAD2	6.65994	3.80386e-11	0.00249694	3.39429	0.509657	chr10	33406660	chr2	64858755	64978139
cg09522226	CHST2	-6.65993	3.80399e-11	0.00249703	-6.93927	1.04194	chr22	28501343	chr3	142838173	142841800
cg16429704	NCR1	-6.65992	3.8044e-11	0.00249729	-3.4918	0.5243	chr6	15297307	chr19	55417508	55427508
cg07901321	TIPARP	-6.65992	3.8044e-11	0.00249729	-4.45345	0.668694	chr2	102370417	chr3	156391024	156424559
cg14062119	CHST2	-6.6599	3.80482e-11	0.00249757	-4.5686	0.685986	chr12	54088959	chr3	142838173	142841800
cg17322397	TIPARP	-6.6599	3.80493e-11	0.00249764	-5.08247	0.763146	chr4	185065403	chr3	156391024	156424559
cg06329392	TNFAIP3	6.65989	3.80507e-11	0.00249773	2.46944	0.370793	chr13	40762435	chr6	138188351	138204449
cg10654803	DUSP2	-6.65989	3.80511e-11	0.00249776	-6.97063	1.04666	chr5	41809936	chr2	96808905	96811179
cg00676801	KLF6	6.65988	3.80528e-11	0.00249787	2.0138	0.302378	chr2	191876673	chr10	3818188	3827473
cg08094614	KLF6	-6.65988	3.80534e-11	0.00249791	-3.02644	0.454428	chr12	53319217	chr10	3818188	3827473
cg04560229	FAM63A	6.65985	3.80608e-11	0.00249839	3.10462	0.46617	chr20	50098437	chr1	150969025	150980851
cg07988060	CHST2	-6.65984	3.80626e-11	0.00249852	-5.03767	0.756425	chr17	30234789	chr3	142838173	142841800
cg12273325	CREM	6.65983	3.80669e-11	0.00249879	3.86405	0.580202	chr22	31689831	chr10	35415719	35501886
cg15065877	DUSP2	-6.65982	3.80689e-11	0.00249893	-3.97083	0.596237	chr6	28478515	chr2	96808905	96811179
cg21368996	KLF6	-6.65977	3.80804e-11	0.00249968	-2.27407	0.341463	chr2	201593511	chr10	3818188	3827473
cg17626735	TIPARP	-6.65976	3.80837e-11	0.0024999	-4.75093	0.713378	chr2	42225735	chr3	156391024	156424559
cg23314866	AHNAK	6.65975	3.80862e-11	0.00250006	4.34381	0.652248	chr19	48016020	chr11	62201016	62323707
cg07810861	DUSP2	6.65974	3.80874e-11	0.00250014	4.96648	0.745746	chr11	125954215	chr2	96808905	96811179
cg05239911	KLF6	-6.65974	3.80881e-11	0.00250018	-2.24962	0.337793	chr5	108763317	chr10	3818188	3827473
cg04574244	KLF6	-6.65974	3.80889e-11	0.00250024	-1.5022	0.225565	chr4	22554768	chr10	3818188	3827473
cg08435137	TNFSF14	-6.65971	3.80966e-11	0.00250075	-3.16165	0.474743	chr16	89696327	chr19	6663148	6670599
cg23625230	AHNAK	-6.65968	3.81043e-11	0.00250125	-6.37239	0.956861	chr16	72958938	chr11	62201016	62323707
cg00760681	KLF6	-6.65967	3.81063e-11	0.00250138	-2.03051	0.304897	chr12	323773	chr10	3818188	3827473
cg18140769	AHNAK	-6.65967	3.81063e-11	0.00250138	-4.0402	0.606667	chr5	34591923	chr11	62201016	62323707
cg01154353	CHST2	6.65967	3.81065e-11	0.0025014	6.12674	0.919977	chr13	44953908	chr3	142838173	142841800
cg22659914	DUSP2	6.65966	3.81096e-11	0.0025016	5.69723	0.855484	chr22	30741149	chr2	96808905	96811179
cg18572571	TIPARP	-6.65963	3.81157e-11	0.002502	-5.02819	0.755026	chr11	78364058	chr3	156391024	156424559
cg00267708	SIK1	-6.65963	3.81165e-11	0.00250205	-3.70362	0.55613	chr6	6901051	chr21	44834395	44847008
cg21563950	SIK1	6.65963	3.81167e-11	0.00250207	5.5232	0.829356	chr8	19319742	chr21	44834395	44847008
cg11987853	CREM	-6.65962	3.81189e-11	0.00250221	-8.37942	1.25824	chr13	113832521	chr10	35415719	35501886
cg18392201	AHNAK	-6.65961	3.81217e-11	0.0025024	-4.16753	0.625792	chr3	142522114	chr11	62201016	62323707
cg21792330	CRIP1	-6.65959	3.81255e-11	0.00250264	-4.68008	0.702757	chr3	39427469	chr14	105952654	105955284
cg15239695	CHCHD7	-6.65958	3.8128e-11	0.00250281	-4.12962	0.620102	chr11	128341010	chr8	57124245	57131357
cg25260137	KLF6	6.65958	3.81281e-11	0.00250281	2.28376	0.342928	chr8	65282185	chr10	3818188	3827473
cg10343742	KLF6	6.65958	3.81288e-11	0.00250286	2.52206	0.378711	chr3	137483506	chr10	3818188	3827473
cg02286091	DUSP2	6.65957	3.81321e-11	0.00250308	3.84966	0.578064	chr5	78407678	chr2	96808905	96811179
cg04452185	FAM63A	6.65953	3.81416e-11	0.0025037	2.45321	0.368376	chr18	72706612	chr1	150969025	150980851
cg24940113	CHCHD7	-6.65953	3.81421e-11	0.00250373	-5.98725	0.899051	chr7	127700266	chr8	57124245	57131357
cg27255456	LAIR1	6.65951	3.81453e-11	0.00250394	5.77902	0.867783	chr20	33479235	chr19	54865362	54882165
cg06391325	SLC11A2	-6.65951	3.81469e-11	0.00250404	-6.58576	0.988926	chr19	35504859	chr12	51373184	51422349
cg10977795	DUSP2	6.65951	3.81475e-11	0.00250409	6.27784	0.942688	chr6	158507753	chr2	96808905	96811179
cg06287140	AX748345	6.6595	3.8148e-11	0.00250412	5.05425	0.758953	chr12	122468180	chr17	4385261	4389648
cg11134211	CHCHD7	-6.65948	3.81537e-11	0.00250449	-2.63934	0.396328	chr1	26101245	chr8	57124245	57131357
cg14411266	AHNAK	6.65947	3.81557e-11	0.00250463	8.27999	1.24334	chr2	40679582	chr11	62201016	62323707
cg05899788	CHST2	-6.65947	3.81576e-11	0.00250475	-6.99858	1.05092	chr4	8200535	chr3	142838173	142841800
cg26014699	SLC11A2	6.65946	3.81582e-11	0.00250479	5.6337	0.84597	chr19	47282122	chr12	51373184	51422349
cg23611945	AHNAK	6.65945	3.81616e-11	0.00250501	5.7601	0.864951	chr20	44541153	chr11	62201016	62323707
cg06537372	AHNAK	-6.65945	3.81616e-11	0.00250502	-7.07296	1.06209	chr1	244923979	chr11	62201016	62323707
cg04567334	CHST2	6.65945	3.81621e-11	0.00250504	6.52747	0.980182	chr10	73408185	chr3	142838173	142841800
cg26008365	SERTAD2	-6.65943	3.81669e-11	0.00250536	-1.98501	0.298076	chr1	153958797	chr2	64858755	64978139
cg01831771	SIK1	-6.65942	3.81697e-11	0.00250555	-6.8807	1.03323	chr13	113428172	chr21	44834395	44847008
cg26445440	TNFAIP3	-6.65938	3.81801e-11	0.00250623	-5.26653	0.790845	chr10	104754422	chr6	138188351	138204449
cg25519315	AHNAK	6.65934	3.81891e-11	0.00250682	3.19435	0.479679	chr2	209231528	chr11	62201016	62323707
cg04169527	DUSP2	6.65933	3.81913e-11	0.00250696	4.54476	0.682465	chr11	9759805	chr2	96808905	96811179
cg17062665	DUSP2	-6.65928	3.82055e-11	0.00250789	-6.32703	0.950108	chr12	77715621	chr2	96808905	96811179
cg04634939	AHNAK	6.65926	3.82097e-11	0.00250817	3.84602	0.577545	chr19	2770552	chr11	62201016	62323707
cg20208296	DUSP2	-6.65925	3.82113e-11	0.00250828	-4.6998	0.705756	chr18	9733384	chr2	96808905	96811179
cg04440265	NCR1	6.65925	3.8212e-11	0.00250832	6.48563	0.973928	chr16	89173365	chr19	55417508	55427508
cg24563501	KLF6	-6.65924	3.82149e-11	0.00250851	-2.58457	0.388117	chr11	67442408	chr10	3818188	3827473
cg08998814	TIPARP	-6.65924	3.82151e-11	0.00250852	-4.30957	0.647157	chr1	55118770	chr3	156391024	156424559
cg06690182	AHNAK	-6.65923	3.82177e-11	0.00250869	-4.37783	0.657408	chr18	77960781	chr11	62201016	62323707
cg12926999	CHST2	-6.65921	3.82215e-11	0.00250894	-7.3249	1.09996	chr4	25914811	chr3	142838173	142841800
cg17666683	KLF6	-6.6592	3.82241e-11	0.00250911	-2.48906	0.373778	chr2	11818713	chr10	3818188	3827473
cg03272119	TMEM2	-6.6592	3.82258e-11	0.00250923	-4.29904	0.64558	chr1	110306665	chr9	74298282	74431606
cg16565324	AHNAK	-6.65918	3.82306e-11	0.00250954	-6.5202	0.979129	chr18	34218742	chr11	62201016	62323707
cg11684902	AX748345	6.65916	3.82344e-11	0.00250979	3.65327	0.548609	chr10	98416848	chr17	4385261	4389648
cg18455472	FAM63A	6.65914	3.82392e-11	0.0025101	2.17952	0.327297	chr17	17311855	chr1	150969025	150980851
cg19280540	PIK3R1	6.65913	3.82418e-11	0.00251028	3.52025	0.528634	chr19	16553711	chr5	67511548	67597649
cg21172377	AHNAK	6.65911	3.82464e-11	0.00251058	7.28899	1.09459	chr7	27213893	chr11	62201016	62323707
cg02617919	DUSP2	-6.6591	3.82489e-11	0.00251074	-10.3057	1.54762	chr10	11504898	chr2	96808905	96811179
cg20087425	CCL3	-6.6591	3.82497e-11	0.0025108	-5.35744	0.804529	chr4	6953947	chr17	34415602	34417515
cg23854395	SIK1	-6.65909	3.82521e-11	0.00251095	-4.94416	0.742467	chr2	127822616	chr21	44834395	44847008
cg07637006	SERTAD2	6.65909	3.82538e-11	0.00251106	4.70127	0.705993	chr18	46147848	chr2	64858755	64978139
cg14141458	NCR1	-6.65907	3.82578e-11	0.00251133	-7.12892	1.07056	chr2	46770817	chr19	55417508	55427508
cg05168491	CHST2	-6.65905	3.8262e-11	0.0025116	-5.57692	0.837494	chr14	38080446	chr3	142838173	142841800
cg13973820	AHNAK	6.65904	3.8266e-11	0.00251186	3.9193	0.588569	chr6	55444072	chr11	62201016	62323707
cg23249717	PIK3R1	6.65901	3.8272e-11	0.00251226	3.41084	0.512213	chr6	167507105	chr5	67511548	67597649
cg25507001	SIK1	-6.65901	3.82727e-11	0.0025123	-7.18383	1.07881	chr5	137475288	chr21	44834395	44847008
cg06764640	AX748345	6.65897	3.82822e-11	0.00251293	3.41989	0.513576	chr9	130624974	chr17	4385261	4389648
cg08789503	SIK1	-6.65896	3.82859e-11	0.00251317	-4.21396	0.632826	chr17	514682	chr21	44834395	44847008
cg02170687	CHST2	6.65895	3.82873e-11	0.00251326	5.46258	0.820336	chr2	60736594	chr3	142838173	142841800
cg13645940	SERTAD2	-6.65895	3.82873e-11	0.00251326	-3.74795	0.562844	chr5	139026743	chr2	64858755	64978139
cg03063946	AX748345	6.65895	3.82891e-11	0.00251338	5.5411	0.832128	chr16	783324	chr17	4385261	4389648
cg17233819	NCR1	6.65894	3.82906e-11	0.00251348	3.93827	0.591427	chr1	45266782	chr19	55417508	55427508
cg04335714	CHST2	-6.6589	3.83001e-11	0.00251411	-4.00011	0.600716	chr22	25799070	chr3	142838173	142841800
cg12333822	TNFAIP3	6.6589	3.83005e-11	0.00251413	3.7131	0.557614	chr14	102305891	chr6	138188351	138204449
cg12136497	SIK1	-6.6589	3.83006e-11	0.00251413	-4.74355	0.712362	chr17	29285415	chr21	44834395	44847008
cg03415532	KLF6	6.6589	3.83008e-11	0.00251415	1.80262	0.270708	chr1	193155783	chr10	3818188	3827473
cg05285969	CASS4	6.65889	3.83021e-11	0.00251424	3.54528	0.532413	chr12	48287729	chr20	54987168	55034396
cg25378192	AHNAK	-6.65889	3.83026e-11	0.00251427	-5.88721	0.884113	chr18	29844549	chr11	62201016	62323707
cg11168293	AHNAK	-6.65888	3.83046e-11	0.0025144	-2.92976	0.439978	chr22	49067022	chr11	62201016	62323707
cg26704331	CHST2	6.65888	3.83047e-11	0.0025144	5.27002	0.791427	chr9	137790811	chr3	142838173	142841800
cg17104884	CHST2	-6.65888	3.83052e-11	0.00251444	-9.51356	1.4287	chr14	59865515	chr3	142838173	142841800
cg00549331	PDCD4-AS1	6.65888	3.83066e-11	0.00251453	4.27466	0.641949	chr1	110802624	chr10	112629626	112631991
cg02406032	LAIR1	6.65886	3.83098e-11	0.00251474	2.39211	0.359236	chr18	77195886	chr19	54865362	54882165
cg07066369	NCR1	6.65885	3.83127e-11	0.00251493	19.9145	2.99068	chr12	4384888	chr19	55417508	55427508
cg09606034	NCR1	-6.65884	3.8315e-11	0.00251508	-6.2439	0.937686	chr20	1184182	chr19	55417508	55427508
cg08888905	AHNAK	-6.65884	3.83152e-11	0.00251509	-3.07585	0.461919	chr21	47008098	chr11	62201016	62323707
cg20544006	AHNAK	6.65884	3.83152e-11	0.0025151	4.27992	0.642742	chr5	77807464	chr11	62201016	62323707
cg16437600	SLC11A2	-6.65884	3.83157e-11	0.00251512	-4.84671	0.727861	chr16	72536689	chr12	51373184	51422349
cg00006899	CHST2	6.65879	3.83276e-11	0.00251591	6.93983	1.04221	chr14	103483021	chr3	142838173	142841800
cg05731731	DUSP2	-6.65877	3.83342e-11	0.00251634	-6.49679	0.975675	chr5	58013365	chr2	96808905	96811179
cg20433352	CHCHD7	6.65876	3.83353e-11	0.00251642	4.468	0.670995	chr22	37782857	chr8	57124245	57131357
cg11010696	TNFSF14	6.65875	3.83396e-11	0.0025167	4.08535	0.613531	chr3	23851470	chr19	6663148	6670599
cg14453484	CHCHD7	-6.65874	3.8341e-11	0.00251679	-3.55983	0.53461	chr6	170604234	chr8	57124245	57131357
cg14912355	TIPARP	-6.65873	3.83428e-11	0.00251691	-5.45215	0.818797	chr11	86454834	chr3	156391024	156424559
cg13973666	AHNAK	-6.65872	3.83472e-11	0.00251719	-7.75525	1.16468	chr16	67097046	chr11	62201016	62323707
cg10300440	DUSP2	-6.6587	3.83509e-11	0.00251744	-7.71029	1.15793	chr14	101912996	chr2	96808905	96811179
cg15446373	CHST2	6.65868	3.83555e-11	0.00251774	7.59122	1.14005	chr17	39638473	chr3	142838173	142841800
cg10806318	KLF6	-6.65868	3.83568e-11	0.00251782	-2.1854	0.328203	chr11	70374297	chr10	3818188	3827473
cg15052890	TNFAIP3	6.65867	3.83579e-11	0.0025179	3.78769	0.568836	chr17	4636830	chr6	138188351	138204449
cg10206580	DUSP2	-6.65866	3.83614e-11	0.00251813	-6.99924	1.05115	chr6	42247768	chr2	96808905	96811179
cg01151966	DUSP2	6.65865	3.83643e-11	0.00251832	6.20023	0.931154	chr10	83634485	chr2	96808905	96811179
cg24185397	NCR1	-6.65865	3.8365e-11	0.00251837	-7.61702	1.14393	chr17	25659609	chr19	55417508	55427508
cg11331516	DUSP2	-6.65864	3.83667e-11	0.00251848	-6.44855	0.968449	chr1	203317595	chr2	96808905	96811179	IL2RB protein levels (SeqId = 9343-16), Incident Type 2 Diabetes
cg23048215	KLF6	-6.65863	3.83698e-11	0.00251868	-1.6047	0.240995	chr19	947936	chr10	3818188	3827473
cg02653900	AHNAK	-6.65862	3.83704e-11	0.00251872	-4.97671	0.747408	chr16	50913380	chr11	62201016	62323707
cg21416126	TIPARP	6.65862	3.83707e-11	0.00251874	5.78851	0.869325	chr12	26994334	chr3	156391024	156424559
cg04391111	AHNAK	6.65861	3.83733e-11	0.00251891	5.84657	0.878046	chr1	3568004	chr11	62201016	62323707
cg02245612	TNFAIP3	6.65861	3.83736e-11	0.00251893	8.12498	1.22022	chr19	5293611	chr6	138188351	138204449
cg22136619	CHCHD7	6.6586	3.83772e-11	0.00251916	5.07199	0.761721	chr10	50679752	chr8	57124245	57131357
cg16372648	DUSP2	-6.65859	3.83796e-11	0.00251932	-5.0697	0.761377	chr3	150338266	chr2	96808905	96811179
cg15578626	PDCD4-AS1	6.65858	3.83807e-11	0.0025194	5.29562	0.795308	chr14	25076431	chr10	112629626	112631991
cg09105683	AHNAK	-6.65853	3.83935e-11	0.00252024	-5.27739	0.792576	chr5	178799709	chr11	62201016	62323707
cg23259721	AHNAK	-6.65853	3.8394e-11	0.00252027	-4.08091	0.612885	chr21	22938667	chr11	62201016	62323707
cg03498995	SIK1	-6.65852	3.83968e-11	0.00252045	-4.79855	0.720663	chr20	30656899	chr21	44834395	44847008
cg11128126	SLC11A2	-6.6585	3.84008e-11	0.00252072	-4.86444	0.73056	chrX	153255562	chr12	51373184	51422349
cg02099988	DUSP2	-6.65849	3.84054e-11	0.00252101	-7.76326	1.16592	chr9	92291355	chr2	96808905	96811179
cg12954385	DUSP2	-6.65846	3.84115e-11	0.00252142	-7.75149	1.16416	chr21	46686990	chr2	96808905	96811179
cg05829975	AHNAK	-6.65845	3.84154e-11	0.00252167	-2.78706	0.418575	chr16	30361294	chr11	62201016	62323707
cg06707369	SIK1	-6.65844	3.84164e-11	0.00252174	-7.66491	1.15116	chr19	36400425	chr21	44834395	44847008
cg26311610	CHCHD7	6.65844	3.84182e-11	0.00252186	4.00416	0.601366	chr7	73593138	chr8	57124245	57131357
cg24339671	AHNAK	-6.65841	3.84247e-11	0.00252228	-4.66414	0.700489	chr17	75780450	chr11	62201016	62323707
cg00243272	AHNAK	-6.65841	3.84247e-11	0.00252229	-5.41845	0.813776	chr22	50720468	chr11	62201016	62323707
cg19950499	AX748345	-6.65841	3.84253e-11	0.00252232	-4.22419	0.634414	chr5	74353590	chr17	4385261	4389648
cg13659875	AHNAK	-6.65839	3.84292e-11	0.00252258	-4.56917	0.686227	chr8	9045074	chr11	62201016	62323707
cg03310410	AHNAK	-6.65838	3.84315e-11	0.00252273	-4.20324	0.63127	chr20	46501885	chr11	62201016	62323707
cg13847701	CHCHD7	6.65837	3.84341e-11	0.0025229	5.99138	0.899826	chr2	31570468	chr8	57124245	57131357
cg03784054	SIK1	-6.65837	3.84344e-11	0.00252292	-6.49786	0.975893	chr16	67564076	chr21	44834395	44847008
cg11244005	SERTAD2	6.65837	3.84346e-11	0.00252293	4.58402	0.688459	chr22	26943564	chr2	64858755	64978139
cg04126745	DUSP2	-6.65837	3.84361e-11	0.00252303	-7.22988	1.08583	chr11	64353603	chr2	96808905	96811179
cg01604404	AHNAK	-6.65834	3.84421e-11	0.00252342	-3.36599	0.50553	chr2	237460590	chr11	62201016	62323707
cg02705972	DUSP2	-6.65834	3.84427e-11	0.00252346	-6.63486	0.996473	chr5	179538418	chr2	96808905	96811179
cg26205859	AHNAK	-6.65833	3.84441e-11	0.00252355	-2.97251	0.446435	chr7	76967860	chr11	62201016	62323707
cg09959332	SIK1	-6.65833	3.84447e-11	0.0025236	-6.59818	0.990965	chr10	81224116	chr21	44834395	44847008
cg04789835	DUSP2	-6.65832	3.84471e-11	0.00252375	-5.82187	0.874374	chr1	11948805	chr2	96808905	96811179
cg06010380	CHST2	-6.65832	3.84484e-11	0.00252384	-3.05603	0.45898	chrX	40011867	chr3	142838173	142841800
cg26628823	DUSP2	-6.65831	3.845e-11	0.00252394	-4.75039	0.713453	chr8	140721533	chr2	96808905	96811179
cg25876586	AHNAK	-6.6583	3.84534e-11	0.00252417	-3.48794	0.523849	chr8	75260202	chr11	62201016	62323707
cg06080636	DUSP2	-6.6583	3.84536e-11	0.00252418	-3.12014	0.468609	chr4	6203587	chr2	96808905	96811179
cg16821018	CHCHD7	-6.65828	3.84589e-11	0.00252453	-5.22432	0.784635	chr21	43570074	chr8	57124245	57131357
cg23695808	DUSP2	-6.65826	3.84629e-11	0.00252479	-5.14403	0.772579	chr5	71803742	chr2	96808905	96811179
cg23555120	KLF6	6.65826	3.84633e-11	0.00252482	1.79391	0.269427	chr12	106533863	chr10	3818188	3827473
cg13942782	AHNAK	-6.65824	3.84687e-11	0.00252517	-5.1339	0.77106	chr7	120454411	chr11	62201016	62323707
cg12192261	NCR1	6.65823	3.84697e-11	0.00252524	7.23159	1.08611	chr15	78362780	chr19	55417508	55427508
cg16978437	TNFAIP3	-6.65823	3.84699e-11	0.00252525	-4.75744	0.71452	chr7	120836124	chr6	138188351	138204449
cg09871181	CHST2	6.65823	3.84708e-11	0.00252531	7.72008	1.15948	chr17	39911422	chr3	142838173	142841800
cg23583523	NCR1	6.65822	3.84724e-11	0.00252542	3.04417	0.457204	chr11	118087893	chr19	55417508	55427508
cg12954867	CRIP1	-6.65822	3.84737e-11	0.0025255	-3.89267	0.584641	chr1	247573293	chr14	105952654	105955284
cg25806307	CHST2	-6.65822	3.84739e-11	0.00252551	-7.07297	1.06229	chr19	39466182	chr3	142838173	142841800
cg22449583	DUSP2	-6.65818	3.84832e-11	0.00252612	-3.90169	0.586	chr14	99430808	chr2	96808905	96811179
cg06665622	KLF6	-6.65817	3.84863e-11	0.00252632	-2.4267	0.36447	chr6	46293571	chr10	3818188	3827473
cg14283454	CCL3	-6.65817	3.8487e-11	0.00252637	-6.76471	1.016	chr18	46449389	chr17	34415602	34417515
cg25634742	TIPARP	6.65817	3.84871e-11	0.00252638	4.3847	0.658545	chr6	146864328	chr3	156391024	156424559
cg27237706	FAM63A	-6.65816	3.84884e-11	0.00252647	-4.44229	0.667194	chr16	73104816	chr1	150969025	150980851
cg00364704	DUSP2	-6.65816	3.84887e-11	0.00252648	-3.6144	0.542853	chr7	2750071	chr2	96808905	96811179
cg00477111	DUSP2	-6.65815	3.84923e-11	0.00252672	-5.47016	0.821574	chr18	19292665	chr2	96808905	96811179
cg19301262	TIPARP	-6.65811	3.85001e-11	0.00252723	-4.40017	0.660873	chr2	121468820	chr3	156391024	156424559
cg03855983	TIPARP	-6.65811	3.85015e-11	0.00252732	-4.09434	0.61494	chr1	25184159	chr3	156391024	156424559
cg05959780	SLC11A2	-6.65811	3.85025e-11	0.00252739	-7.17084	1.07701	chr9	34051599	chr12	51373184	51422349
cg16565740	NCR1	-6.65809	3.85071e-11	0.00252769	-7.90352	1.18706	chr16	87786945	chr19	55417508	55427508
cg25536137	AHNAK	6.65807	3.85106e-11	0.00252792	6.26221	0.940544	chr10	8094142	chr11	62201016	62323707
cg11868209	DUSP2	6.65806	3.85132e-11	0.00252809	8.15408	1.22469	chr6	21588592	chr2	96808905	96811179
cg13506158	AX748345	6.65805	3.85164e-11	0.0025283	4.93913	0.741828	chr3	191048377	chr17	4385261	4389648
cg25961428	AX748345	6.65805	3.85174e-11	0.00252837	5.58283	0.838508	chr10	105539407	chr17	4385261	4389648
cg16958050	KLF6	-6.65803	3.85204e-11	0.00252856	-2.78279	0.417959	chr5	73335902	chr10	3818188	3827473
cg12989088	TNFSF14	-6.65802	3.85229e-11	0.00252873	-3.6054	0.541512	chr22	28403796	chr19	6663148	6670599
cg16311302	DUSP2	6.65801	3.85256e-11	0.00252891	6.27536	0.942527	chr11	8228147	chr2	96808905	96811179
cg20711030	LAIR1	6.65801	3.85258e-11	0.00252892	4.97093	0.746608	chr7	150897624	chr19	54865362	54882165
cg09788003	KLF6	-6.65799	3.85317e-11	0.00252931	-1.90753	0.286502	chr14	77941556	chr10	3818188	3827473
cg05756439	AX748345	6.65798	3.85334e-11	0.00252942	4.52015	0.678907	chr6	88632781	chr17	4385261	4389648
cg00685976	TNFAIP3	-6.65798	3.8534e-11	0.00252946	-4.84269	0.727351	chr1	153363727	chr6	138188351	138204449
cg04188392	AHNAK	-6.65797	3.85366e-11	0.00252963	-4.79286	0.719868	chr13	44980379	chr11	62201016	62323707
cg03887098	KLF6	-6.65797	3.85374e-11	0.00252968	-2.16439	0.325083	chr3	32002750	chr10	3818188	3827473
cg16692249	SIK1	-6.65796	3.85382e-11	0.00252973	-7.42059	1.11454	chr14	21268482	chr21	44834395	44847008
cg08450807	CHST2	6.65796	3.85406e-11	0.00252989	7.80233	1.17188	chr13	103702677	chr3	142838173	142841800
cg23587474	SERTAD2	-6.65795	3.85412e-11	0.00252993	-2.19773	0.330091	chr15	69970066	chr2	64858755	64978139
cg19126426	CHST2	6.65795	3.85422e-11	0.00252999	6.83877	1.02716	chr11	47359839	chr3	142838173	142841800
cg21511948	LMO2	6.65795	3.85428e-11	0.00253004	4.91349	0.737989	chr22	37820236	chr11	33880122	33913836
cg22097600	PIK3R1	6.65794	3.85451e-11	0.00253019	2.84991	0.428047	chr11	126256655	chr5	67511548	67597649
cg12249572	TNFAIP3	6.65793	3.85474e-11	0.00253034	4.59886	0.690735	chr18	42576430	chr6	138188351	138204449
cg00383923	DUSP2	-6.65791	3.8551e-11	0.00253057	-4.43328	0.665866	chr12	71054712	chr2	96808905	96811179
cg23768127	KLF6	-6.65791	3.85513e-11	0.00253059	-2.64893	0.397862	chr9	38008499	chr10	3818188	3827473
cg17518643	AX748345	-6.65789	3.85576e-11	0.00253101	-3.58239	0.538066	chr13	99969273	chr17	4385261	4389648
cg08585847	AX748345	6.65788	3.85602e-11	0.00253118	5.41645	0.81354	chr9	3850283	chr17	4385261	4389648
cg17078686	AX748345	-6.65788	3.8561e-11	0.00253123	-5.10908	0.767375	chr2	105471965	chr17	4385261	4389648
cg00755287	DUSP2	-6.65786	3.85644e-11	0.00253145	-7.93233	1.19142	chr17	39388143	chr2	96808905	96811179
cg18156192	CRIP1	-6.65786	3.85654e-11	0.00253152	-4.30989	0.647338	chr1	112320833	chr14	105952654	105955284
cg15560745	CHST2	6.65785	3.85676e-11	0.00253166	4.76683	0.715972	chr14	21624796	chr3	142838173	142841800
cg01989456	FAM63A	6.65785	3.85679e-11	0.00253168	3.89189	0.584556	chr15	75469169	chr1	150969025	150980851
cg10097651	SIK1	6.65784	3.85692e-11	0.00253177	6.12353	0.919746	chr14	35802397	chr21	44834395	44847008
cg08774089	FAM63A	6.65783	3.85719e-11	0.00253194	3.71317	0.557714	chr8	123703052	chr1	150969025	150980851
cg24957695	CHST2	-6.65783	3.8572e-11	0.00253195	-5.19913	0.780905	chr17	55939409	chr3	142838173	142841800
cg09396892	DUSP2	-6.65782	3.85745e-11	0.00253211	-5.29699	0.795604	chr22	45132934	chr2	96808905	96811179
cg01861060	SRSF5	6.65782	3.85753e-11	0.00253217	3.77462	0.566945	chr22	26981740	chr14	70193617	70238722
cg24674230	AHNAK	-6.65782	3.85754e-11	0.00253218	-6.38733	0.959372	chr16	85453293	chr11	62201016	62323707
cg03937361	TNFAIP3	-6.6578	3.85791e-11	0.00253242	-4.22738	0.634951	chr1	64330272	chr6	138188351	138204449
cg15387780	KLF6	-6.6578	3.85815e-11	0.00253257	-3.46922	0.521077	chr7	22427607	chr10	3818188	3827473
cg16929712	AHNAK	-6.65779	3.85828e-11	0.00253266	-4.13894	0.621669	chr3	73024037	chr11	62201016	62323707
cg10551122	DUSP2	-6.65778	3.85851e-11	0.00253281	-6.10139	0.91643	chr5	80167586	chr2	96808905	96811179
cg23479410	AHNAK	-6.65778	3.85854e-11	0.00253283	-4.05411	0.608928	chr15	63233142	chr11	62201016	62323707
cg07425204	PIK3R1	6.65778	3.85866e-11	0.00253291	2.21171	0.332199	chr17	66511183	chr5	67511548	67597649
cg16677955	KLF6	6.65777	3.85872e-11	0.00253295	2.83798	0.426266	chr1	32930380	chr10	3818188	3827473
cg08572611	DUSP2	6.65775	3.85919e-11	0.00253326	6.56381	0.98589	chr7	100253914	chr2	96808905	96811179
cg18213700	SIK1	6.65775	3.8594e-11	0.0025334	3.91573	0.588146	chr19	34966155	chr21	44834395	44847008
cg18050355	AX748345	-6.65772	3.86005e-11	0.00253382	-3.9552	0.594077	chr19	43974584	chr17	4385261	4389648
cg09883377	KLF6	-6.65771	3.86041e-11	0.00253406	-2.54357	0.382049	chr5	144626780	chr10	3818188	3827473
cg10866415	TNFAIP3	6.6577	3.86053e-11	0.00253414	5.93871	0.892006	chr15	66208555	chr6	138188351	138204449
cg25179947	CCL3	-6.65769	3.86073e-11	0.00253427	-5.68148	0.853371	chr5	159657734	chr17	34415602	34417515
cg25317548	NCR1	-6.65769	3.8608e-11	0.00253431	-3.4854	0.523515	chr2	114481691	chr19	55417508	55427508
cg08913389	DUSP2	-6.65769	3.86081e-11	0.00253432	-9.64327	1.44844	chr10	73005575	chr2	96808905	96811179
cg19281948	CCL3	-6.65765	3.86181e-11	0.00253498	-4.33918	0.651759	chr2	109211667	chr17	34415602	34417515
cg24104437	CCL3	-6.65764	3.86202e-11	0.00253512	-10.1574	1.52568	chr9	97846734	chr17	34415602	34417515
cg05392594	SERTAD2	6.65762	3.86264e-11	0.00253553	4.84152	0.727215	chr9	140289920	chr2	64858755	64978139
cg26133769	CHST2	-6.65761	3.86282e-11	0.00253564	-2.41552	0.362822	chr4	30723855	chr3	142838173	142841800
cg15577373	FAM63A	-6.6576	3.86307e-11	0.00253581	-3.52554	0.529551	chr2	48642414	chr1	150969025	150980851
cg03696781	CHST2	6.65758	3.86369e-11	0.00253621	6.67765	1.00301	chr7	45742854	chr3	142838173	142841800
cg17152673	KLF6	-6.65757	3.86391e-11	0.00253636	-2.29942	0.345385	chr4	58282304	chr10	3818188	3827473
cg24652786	SIK1	6.65756	3.86405e-11	0.00253645	4.96457	0.745703	chr1	160615240	chr21	44834395	44847008
cg10126181	CHST2	-6.65755	3.86444e-11	0.00253671	-5.52117	0.82931	chr6	21832051	chr3	142838173	142841800
cg22110998	SIK1	-6.65754	3.86461e-11	0.00253681	-7.63156	1.1463	chr11	121316813	chr21	44834395	44847008
cg06412669	SIK1	6.65753	3.8648e-11	0.00253694	4.67272	0.701869	chr17	78735550	chr21	44834395	44847008
cg19965221	AHNAK	6.65753	3.86495e-11	0.00253704	4.5651	0.685705	chr15	30114474	chr11	62201016	62323707
cg08331596	KLF6	6.65752	3.86526e-11	0.00253724	3.35959	0.504631	chr11	76341558	chr10	3818188	3827473
cg07057235	KLF6	6.65752	3.8653e-11	0.00253727	2.02267	0.303817	chr16	89033895	chr10	3818188	3827473
cg01054375	KLF6	-6.65749	3.86589e-11	0.00253766	-1.47806	0.222015	chr2	240560074	chr10	3818188	3827473
cg10731798	DUSP2	-6.65749	3.86597e-11	0.00253771	-6.31791	0.948992	chr4	172496076	chr2	96808905	96811179
cg07737363	SIK1	-6.65748	3.86631e-11	0.00253793	-6.58289	0.988797	chr3	53283930	chr21	44834395	44847008
cg25667337	CHCHD7	-6.65746	3.86678e-11	0.00253824	-4.94439	0.742684	chr2	96812944	chr8	57124245	57131357	eosinophilia, PAPPA protein levels (SeqId = 4148-49), PRG3 protein levels (SeqId = 9015-1)
cg05692077	NCR1	6.65745	3.86708e-11	0.00253844	7.79831	1.17137	chr17	9930033	chr19	55417508	55427508
cg25216696	DUSP2	6.65744	3.86722e-11	0.00253853	11.2862	1.69527	chr8	11565351	chr2	96808905	96811179
cg27009448	SRSF5	-6.65742	3.86762e-11	0.00253879	-2.98286	0.44805	chr10	120492138	chr14	70193617	70238722
cg15421872	KLF6	-6.65741	3.86791e-11	0.00253898	-1.95225	0.293245	chr3	111480458	chr10	3818188	3827473
cg05894970	SLC11A2	6.65741	3.86793e-11	0.00253899	3.85858	0.579591	chr3	119041204	chr12	51373184	51422349
cg03967485	DUSP2	-6.65741	3.86805e-11	0.00253908	-6.7485	1.01368	chr3	157213779	chr2	96808905	96811179
cg27653962	DUSP2	-6.65741	3.86809e-11	0.0025391	-7.04085	1.0576	chr7	28512047	chr2	96808905	96811179
cg15250440	CHST2	6.6574	3.86818e-11	0.00253916	7.096	1.06588	chr10	15856704	chr3	142838173	142841800
cg04221461	NCR1	-6.65739	3.86853e-11	0.00253939	-3.17663	0.477158	chr1	243877024	chr19	55417508	55427508
cg24777176	SIK1	6.65737	3.86908e-11	0.00253975	10.9112	1.63896	chr10	86184845	chr21	44834395	44847008
cg24213414	PDCD4-AS1	-6.65734	3.86973e-11	0.00254018	-3.54127	0.531935	chr12	92554979	chr10	112629626	112631991
cg25205705	SIK1	-6.65734	3.86987e-11	0.00254027	-5.1762	0.777518	chr10	120515551	chr21	44834395	44847008
cg05229416	DUSP2	-6.65733	3.8701e-11	0.00254042	-5.90435	0.886895	chr1	23111123	chr2	96808905	96811179
cg09575238	AX748345	-6.65733	3.87015e-11	0.00254046	-4.5696	0.686401	chr9	4345101	chr17	4385261	4389648
cg19765175	FAM63A	6.65731	3.87059e-11	0.00254074	3.27041	0.491251	chr10	697840	chr1	150969025	150980851
cg26332488	CREM	-6.6573	3.87075e-11	0.00254084	-4.66656	0.700968	chr1	2230640	chr10	35415719	35501886
cg15175599	AHNAK	-6.65729	3.87097e-11	0.00254099	-2.82844	0.424863	chr20	11833806	chr11	62201016	62323707
cg05303057	AHNAK	6.65728	3.87134e-11	0.00254123	7.16646	1.07648	chr17	54756052	chr11	62201016	62323707
cg17800416	FAM63A	6.65726	3.87186e-11	0.00254157	2.83281	0.425522	chr5	68290608	chr1	150969025	150980851
cg04877737	KLF6	-6.65725	3.8722e-11	0.0025418	-2.14781	0.322627	chr22	50155965	chr10	3818188	3827473
cg05388185	FAM63A	-6.65724	3.87245e-11	0.00254196	-4.47056	0.671533	chr10	73848705	chr1	150969025	150980851
cg02602982	KLF6	-6.65723	3.87247e-11	0.00254197	-3.31642	0.498168	chr22	20259307	chr10	3818188	3827473
cg00858840	FAM63A	-6.65722	3.8728e-11	0.00254219	-2.86944	0.431026	chr2	171573839	chr1	150969025	150980851
cg14378084	SIK1	-6.65721	3.87299e-11	0.00254232	-5.772	0.867029	chr22	42736914	chr21	44834395	44847008
cg24694743	LMO2	6.6572	3.87328e-11	0.0025425	5.13882	0.771919	chr1	32088013	chr11	33880122	33913836
cg19381374	SERTAD2	-6.6572	3.87345e-11	0.00254262	-3.86531	0.580622	chr1	108440322	chr2	64858755	64978139
cg03341276	SLC11A2	6.65719	3.87357e-11	0.0025427	4.50954	0.677394	chr17	65255104	chr12	51373184	51422349
cg03680093	DUSP2	-6.65719	3.87358e-11	0.00254271	-5.23172	0.785875	chr6	40774214	chr2	96808905	96811179
cg16972619	FAM63A	6.65718	3.87399e-11	0.00254297	3.42225	0.514069	chr12	28078288	chr1	150969025	150980851
cg11071523	TIPARP	-6.65716	3.87439e-11	0.00254323	-4.51065	0.677563	chr17	16891339	chr3	156391024	156424559
cg03457776	CREM	6.65715	3.87459e-11	0.00254336	7.00026	1.05154	chr12	7055666	chr10	35415719	35501886
cg03880355	KLF6	6.65714	3.87495e-11	0.0025436	1.50423	0.225957	chr5	74162880	chr10	3818188	3827473
cg18135647	AHNAK	-6.65712	3.87528e-11	0.00254382	-6.19587	0.930713	chr12	122020718	chr11	62201016	62323707
cg15199181	AHNAK	6.65711	3.87571e-11	0.00254411	4.29247	0.644795	chr1	205670604	chr11	62201016	62323707
cg01324815	DUSP2	6.65711	3.87574e-11	0.00254412	4.3937	0.660002	chr1	83871669	chr2	96808905	96811179
cg17633074	TIPARP	-6.65709	3.87605e-11	0.00254433	-4.09835	0.615636	chr6	30878864	chr3	156391024	156424559
cg01727585	AHNAK	-6.65709	3.87608e-11	0.00254435	-6.848	1.02868	chr15	86313372	chr11	62201016	62323707
cg02456418	AHNAK	-6.65708	3.87645e-11	0.00254459	-6.13597	0.92172	chr13	27978663	chr11	62201016	62323707
cg23095383	TNFSF14	-6.65707	3.87678e-11	0.0025448	-2.90196	0.435922	chr1	198649189	chr19	6663148	6670599
cg18527241	SERTAD2	-6.65706	3.87683e-11	0.00254484	-3.32567	0.499569	chr7	105319558	chr2	64858755	64978139
cg20564254	SERTAD2	-6.65706	3.87687e-11	0.00254486	-3.38784	0.508908	chr11	43379994	chr2	64858755	64978139
cg04274746	AX748345	6.65704	3.87747e-11	0.00254526	4.0097	0.602325	chr2	201170691	chr17	4385261	4389648
cg11531491	PDCD4-AS1	6.65703	3.8776e-11	0.00254534	4.37219	0.656777	chr22	19984541	chr10	112629626	112631991
cg14856457	KLF6	-6.65703	3.87763e-11	0.00254536	-2.29088	0.34413	chr17	36076623	chr10	3818188	3827473
cg16833232	KLF6	-6.657	3.87842e-11	0.00254588	-2.25329	0.338484	chr14	21189119	chr10	3818188	3827473
cg23642446	AHNAK	-6.657	3.87852e-11	0.00254594	-6.60727	0.99253	chr6	38451031	chr11	62201016	62323707
cg09361368	CCL3	6.657	3.87857e-11	0.00254598	4.54169	0.682243	chr22	38037250	chr17	34415602	34417515
cg01529201	FAM63A	6.65699	3.87868e-11	0.00254605	3.57473	0.536989	chr22	20140202	chr1	150969025	150980851
cg01333327	AHNAK	-6.65697	3.87923e-11	0.00254641	-5.0732	0.762088	chr4	79693986	chr11	62201016	62323707
cg14686297	CHCHD7	6.65696	3.8794e-11	0.00254653	3.06515	0.460442	chr22	46650375	chr8	57124245	57131357
cg15985157	LAIR1	6.65696	3.87949e-11	0.00254659	4.96974	0.746548	chr6	132468790	chr19	54865362	54882165
cg05224770	CCL3	-6.65695	3.87966e-11	0.0025467	-3.37661	0.507231	chr12	68553819	chr17	34415602	34417515
cg11404024	CHST2	6.65694	3.88008e-11	0.00254697	4.44469	0.667678	chr17	13575459	chr3	142838173	142841800
cg03681807	KLF6	-6.65693	3.88018e-11	0.00254704	-2.00347	0.30096	chr18	8468436	chr10	3818188	3827473
cg05989693	CHCHD7	6.65693	3.88039e-11	0.00254718	4.29064	0.644538	chr3	50376155	chr8	57124245	57131357
cg14741236	FAM63A	6.65691	3.88088e-11	0.00254749	3.40237	0.511104	chr5	171985354	chr1	150969025	150980851
cg22044408	CHST2	6.6569	3.88096e-11	0.00254755	8.61997	1.29489	chr17	29898691	chr3	142838173	142841800
cg06410169	AHNAK	-6.6569	3.88098e-11	0.00254756	-5.59091	0.839867	chr3	118865927	chr11	62201016	62323707
cg10540467	AHNAK	-6.65689	3.88122e-11	0.00254772	-6.53833	0.98219	chr2	32472001	chr11	62201016	62323707
cg25780972	PIK3R1	6.65689	3.88122e-11	0.00254772	3.36794	0.505933	chr4	68864551	chr5	67511548	67597649
cg24871672	SIK1	-6.65689	3.88128e-11	0.00254776	-5.19628	0.780586	chr10	11298304	chr21	44834395	44847008
cg09704630	PIK3R1	6.65688	3.88153e-11	0.00254792	3.21988	0.483692	chr19	55174433	chr5	67511548	67597649
cg02138218	KLF6	-6.65688	3.8816e-11	0.00254797	-3.32225	0.49907	chr1	175035502	chr10	3818188	3827473
cg24941681	TNFAIP3	6.65685	3.88226e-11	0.0025484	6.69969	1.00643	chr20	33759921	chr6	138188351	138204449
cg11131246	FAM63A	6.65682	3.88318e-11	0.00254901	3.15079	0.473318	chr20	1396853	chr1	150969025	150980851
cg21005975	NCR1	-6.65681	3.88332e-11	0.0025491	-6.13983	0.922339	chr12	122618284	chr19	55417508	55427508
cg07872945	KLF6	6.65681	3.88348e-11	0.0025492	2.46966	0.370997	chr9	136876036	chr10	3818188	3827473
cg00820530	CHCHD7	6.6568	3.88363e-11	0.0025493	3.9668	0.595901	chr16	57950182	chr8	57124245	57131357
cg10721834	AHNAK	6.65679	3.88392e-11	0.00254949	1.91751	0.288053	chr19	22990066	chr11	62201016	62323707
cg10314459	FAM63A	6.65678	3.88405e-11	0.00254958	4.48714	0.67407	chr3	9950984	chr1	150969025	150980851
cg07525077	KLF6	-6.65678	3.88416e-11	0.00254965	-1.92786	0.289609	chr14	21359943	chr10	3818188	3827473
cg18341851	KLF6	-6.65676	3.8846e-11	0.00254994	-2.56082	0.384694	chr2	197227769	chr10	3818188	3827473
cg10516117	CHCHD7	6.65675	3.88488e-11	0.00255012	5.88126	0.883503	chr17	1656147	chr8	57124245	57131357
cg03906910	TIPARP	6.65674	3.88524e-11	0.00255036	2.83552	0.425962	chr5	142814388	chr3	156391024	156424559
cg27467559	SIK1	-6.65673	3.88529e-11	0.00255039	-9.27072	1.39268	chr15	28373501	chr21	44834395	44847008
cg08534459	DUSP2	6.6567	3.88623e-11	0.00255101	5.87137	0.882025	chr5	86409493	chr2	96808905	96811179
cg20054385	KLF6	-6.6567	3.88625e-11	0.00255102	-2.773	0.416573	chr12	133060217	chr10	3818188	3827473
cg22822698	CHST2	-6.65668	3.88675e-11	0.00255135	-3.76624	0.565784	chr4	38679933	chr3	142838173	142841800
cg24857040	TIPARP	-6.65665	3.88744e-11	0.0025518	-5.21662	0.78367	chr13	113565214	chr3	156391024	156424559
cg02677189	AHNAK	-6.65664	3.88766e-11	0.00255195	-4.63406	0.696155	chr8	17592019	chr11	62201016	62323707
cg18941322	DUSP2	6.65664	3.88774e-11	0.002552	3.3954	0.510078	chr6	6700205	chr2	96808905	96811179
cg24406917	AHNAK	6.65662	3.88812e-11	0.00255225	5.01241	0.752995	chr22	25507612	chr11	62201016	62323707
cg19969444	AHNAK	-6.65662	3.8882e-11	0.0025523	-4.44201	0.667306	chr20	11791322	chr11	62201016	62323707
cg13546001	CHST2	6.65662	3.88821e-11	0.00255231	4.15367	0.623991	chr1	193307238	chr3	142838173	142841800
cg11518509	SERTAD2	-6.65661	3.88857e-11	0.00255254	-2.68147	0.402828	chr1	114525428	chr2	64858755	64978139
cg17335290	AHNAK	-6.65661	3.88859e-11	0.00255256	-5.15081	0.773789	chr2	139480038	chr11	62201016	62323707
cg21567109	AHNAK	-6.6566	3.88863e-11	0.00255258	-4.47506	0.672274	chr3	101772395	chr11	62201016	62323707
cg09989037	SIK1	-6.6566	3.88867e-11	0.00255261	-4.34346	0.652504	chr1	44300942	chr21	44834395	44847008
cg08901069	HSD17B8	-6.65658	3.88927e-11	0.002553	-3.4187	0.513582	chr16	29002210	chr6	33172419	33174608
cg08686973	CHST2	-6.65658	3.88935e-11	0.00255306	-5.95346	0.894372	chr1	212856076	chr3	142838173	142841800
cg06526997	AHNAK	-6.65654	3.89032e-11	0.0025537	-3.99404	0.600018	chr16	19868612	chr11	62201016	62323707
cg04213679	DUSP2	-6.65652	3.8909e-11	0.00255407	-5.01043	0.75271	chr5	34756978	chr2	96808905	96811179
cg11883423	PIK3R1	6.6565	3.89144e-11	0.00255442	4.12259	0.619333	chr4	153273933	chr5	67511548	67597649
cg06924052	CHST2	-6.65649	3.89167e-11	0.00255458	-8.57761	1.28861	chr15	79102818	chr3	142838173	142841800
cg07929956	CHST2	6.65647	3.89198e-11	0.00255478	4.95316	0.744111	chr16	70437897	chr3	142838173	142841800
cg10231192	AHNAK	6.65647	3.89203e-11	0.00255481	4.38108	0.658169	chr12	118712168	chr11	62201016	62323707
cg00689330	CHST2	6.65643	3.89303e-11	0.00255547	6.60097	0.991668	chr13	50024281	chr3	142838173	142841800
cg04303138	CRIP1	-6.65642	3.8933e-11	0.00255565	-5.36777	0.806405	chr3	38687384	chr14	105952654	105955284
cg12026891	TNFSF14	-6.65641	3.89369e-11	0.00255591	-4.25061	0.638574	chr16	85317750	chr19	6663148	6670599
cg05515645	SLC11A2	6.65637	3.89476e-11	0.00255661	3.84431	0.577539	chr15	70444490	chr12	51373184	51422349
cg13887578	LAIR1	6.65636	3.89494e-11	0.00255673	6.017	0.903947	chr14	22987657	chr19	54865362	54882165
cg26501007	CCL3	-6.65634	3.89532e-11	0.00255697	-4.97587	0.747538	chr8	126614261	chr17	34415602	34417515
cg24277605	SIK1	-6.65634	3.89545e-11	0.00255706	-8.56483	1.28672	chr11	2412561	chr21	44834395	44847008
cg21031875	TIPARP	6.65632	3.89584e-11	0.00255732	4.50779	0.677219	chr10	101691159	chr3	156391024	156424559
cg06378674	AX748345	6.65631	3.89625e-11	0.00255758	4.90644	0.737111	chr7	108192286	chr17	4385261	4389648
cg10657946	KLF6	-6.65631	3.89628e-11	0.00255761	-2.74505	0.412398	chr7	75383023	chr10	3818188	3827473
cg12470404	SIK1	-6.6563	3.89639e-11	0.00255767	-6.03761	0.907052	chr1	28437777	chr21	44834395	44847008
cg24214152	DUSP2	6.65629	3.89672e-11	0.00255789	11.8806	1.78486	chr12	85673860	chr2	96808905	96811179
cg02281854	CHST2	6.65626	3.89744e-11	0.00255837	5.97754	0.898033	chr2	217428125	chr3	142838173	142841800
cg00765922	DUSP2	6.65625	3.89773e-11	0.00255856	5.48973	0.824749	chr1	156626839	chr2	96808905	96811179
cg21605283	KLF6	6.65625	3.89783e-11	0.00255862	2.47976	0.372546	chr17	30615925	chr10	3818188	3827473
cg05148170	PIK3R1	6.65624	3.89807e-11	0.00255878	2.22262	0.333915	chr17	4920376	chr5	67511548	67597649
cg08600620	TIPARP	-6.65621	3.89869e-11	0.00255919	-5.01777	0.753847	chr16	27474808	chr3	156391024	156424559
cg25286679	TIPARP	-6.65619	3.8994e-11	0.00255965	-4.13392	0.621064	chr1	245879613	chr3	156391024	156424559
cg14859460	DUSP2	6.65618	3.89956e-11	0.00255976	4.04147	0.607176	chr5	178422244	chr2	96808905	96811179
cg00927226	AHNAK	-6.65617	3.89987e-11	0.00255996	-3.5818	0.538118	chr7	115608801	chr11	62201016	62323707
cg18434367	FAM63A	6.65616	3.89996e-11	0.00256002	2.72248	0.409016	chr6	45891455	chr1	150969025	150980851
cg22222999	TNFAIP3	-6.65616	3.89998e-11	0.00256003	-3.57868	0.537649	chr1	234894712	chr6	138188351	138204449
cg23148355	DUSP2	6.65615	3.90039e-11	0.0025603	10.3332	1.55242	chr8	41625373	chr2	96808905	96811179
cg03029296	KLF6	-6.65614	3.90047e-11	0.00256035	-2.63462	0.395818	chr19	17924115	chr10	3818188	3827473
cg06542971	TIPARP	-6.65612	3.90103e-11	0.00256072	-5.3153	0.798558	chr1	201567329	chr3	156391024	156424559
cg17732038	KLF6	-6.6561	3.90167e-11	0.00256114	-2.56265	0.385008	chr5	31642503	chr10	3818188	3827473
cg24409440	DUSP2	-6.6561	3.90173e-11	0.00256119	-6.50457	0.977236	chr6	110832610	chr2	96808905	96811179
cg09629510	SIK1	-6.65609	3.90182e-11	0.00256124	-6.04729	0.908535	chr19	574762	chr21	44834395	44847008
cg12690119	NCR1	-6.65609	3.90187e-11	0.00256127	-6.50189	0.976834	chr3	141043080	chr19	55417508	55427508
cg13555172	FAM63A	6.65608	3.90206e-11	0.0025614	3.49863	0.525629	chr2	114604909	chr1	150969025	150980851
cg00924482	TIPARP	6.65608	3.90209e-11	0.00256142	3.7809	0.568036	chr10	101291128	chr3	156391024	156424559
cg02576202	CHST2	6.65608	3.90216e-11	0.00256146	5.46078	0.82042	chr18	73879357	chr3	142838173	142841800
cg18307978	TIPARP	-6.65607	3.90227e-11	0.00256154	-5.65875	0.850163	chr7	30953124	chr3	156391024	156424559
cg05539265	CRIP1	-6.65607	3.90246e-11	0.00256166	-5.18228	0.77858	chr2	102717438	chr14	105952654	105955284
cg10512875	AHNAK	6.65606	3.90267e-11	0.0025618	10.1325	1.5223	chr12	29936174	chr11	62201016	62323707
cg12361830	AHNAK	-6.65603	3.9034e-11	0.00256228	-5.37322	0.807272	chr15	39627548	chr11	62201016	62323707
cg05439368	CHST2	6.65603	3.90341e-11	0.00256228	4.25562	0.639363	chr15	45028098	chr3	142838173	142841800
cg13681655	KLF6	-6.65603	3.90347e-11	0.00256233	-3.0786	0.462528	chr2	20413180	chr10	3818188	3827473
cg11071523	KLF6	-6.65602	3.90368e-11	0.00256246	-2.23643	0.336	chr17	16891339	chr10	3818188	3827473
cg01135380	CLASP1	6.65601	3.90405e-11	0.00256271	2.86482	0.430411	chr19	18526342	chr2	122095352	122407163
cg02515420	AX748345	6.65599	3.90453e-11	0.00256302	6.32531	0.950319	chr8	103897648	chr17	4385261	4389648
cg11010909	AHNAK	-6.65597	3.9049e-11	0.00256326	-7.30099	1.09691	chr12	103980767	chr11	62201016	62323707
cg21217270	CHCHD7	6.65595	3.90539e-11	0.00256358	3.76847	0.56618	chr1	25238271	chr8	57124245	57131357
cg06802985	KLF6	-6.65595	3.90543e-11	0.00256361	-2.36565	0.355419	chr5	179341359	chr10	3818188	3827473
cg21164232	AHNAK	6.65595	3.90546e-11	0.00256363	4.49716	0.67566	chr18	3452359	chr11	62201016	62323707
cg11440479	CRIP1	-6.65595	3.90557e-11	0.0025637	-4.01482	0.603193	chr12	125686468	chr14	105952654	105955284
cg22121650	CHST2	-6.65595	3.90558e-11	0.00256371	-7.34302	1.10323	chr13	113656036	chr3	142838173	142841800
cg26511276	TIPARP	-6.65594	3.90568e-11	0.00256377	-4.24093	0.637165	chr4	170263013	chr3	156391024	156424559
cg27588971	AHNAK	-6.65593	3.90593e-11	0.00256394	-7.01979	1.05467	chr12	122464764	chr11	62201016	62323707
cg11433522	AHNAK	6.65593	3.90606e-11	0.00256403	3.42172	0.514086	chr10	131978113	chr11	62201016	62323707
cg06443794	CHCHD7	-6.65593	3.90613e-11	0.00256407	-3.88506	0.5837	chr10	63754212	chr8	57124245	57131357
cg26868744	AHNAK	-6.65592	3.90616e-11	0.00256409	-7.22259	1.08514	chr3	127129340	chr11	62201016	62323707
cg06928797	SLC11A2	6.65592	3.90624e-11	0.00256414	4.76594	0.716046	chr11	116966699	chr12	51373184	51422349
cg18556440	AHNAK	-6.65592	3.90629e-11	0.00256418	-4.35093	0.653693	chr19	35991454	chr11	62201016	62323707
cg23542902	AX748345	6.65592	3.90629e-11	0.00256418	4.22926	0.635414	chr3	193807749	chr17	4385261	4389648
cg02555727	TIPARP	-6.65592	3.90634e-11	0.00256421	-5.34052	0.802372	chr12	129281546	chr3	156391024	156424559
cg25024734	CHST2	-6.6559	3.90678e-11	0.00256449	-6.13723	0.922073	chr10	112152815	chr3	142838173	142841800
cg14564494	KLF6	6.6559	3.90684e-11	0.00256454	1.51971	0.228325	chr21	37506911	chr10	3818188	3827473
cg15460809	TMEM2	-6.65588	3.90723e-11	0.00256479	-4.47433	0.672237	chr12	56390798	chr9	74298282	74431606
cg02965511	DUSP2	-6.65588	3.90732e-11	0.00256485	-10.5308	1.58218	chr3	195946673	chr2	96808905	96811179
cg16773899	KLF6	6.65588	3.90738e-11	0.00256489	3.11112	0.467425	chr5	83680326	chr10	3818188	3827473
cg23579475	NCR1	-6.65586	3.90782e-11	0.00256518	-8.63391	1.29719	chr21	45502894	chr19	55417508	55427508
cg23676439	CHST2	-6.65586	3.90793e-11	0.00256525	-8.0599	1.21095	chr4	155663836	chr3	142838173	142841800
cg16670497	SERTAD2	-6.65585	3.90811e-11	0.00256537	-3.82155	0.574164	chr1	110210913	chr2	64858755	64978139
cg23650588	DUSP2	-6.65584	3.90826e-11	0.00256547	-7.1766	1.07824	chr17	48165548	chr2	96808905	96811179
cg15648896	NCR1	6.65584	3.90832e-11	0.00256551	6.75369	1.0147	chr15	39542877	chr19	55417508	55427508
cg16434897	TIPARP	-6.65583	3.90855e-11	0.00256566	-5.17333	0.777263	chr11	2772799	chr3	156391024	156424559
cg17198929	CHST2	-6.65581	3.90898e-11	0.00256594	-8.36262	1.25644	chr4	93226889	chr3	142838173	142841800
cg19233086	AHNAK	6.65581	3.9091e-11	0.00256602	5.15308	0.774223	chr21	43954849	chr11	62201016	62323707
cg11331678	AHNAK	6.65579	3.90951e-11	0.00256629	9.90429	1.48807	chr20	44540794	chr11	62201016	62323707
cg26102819	CLASP1	-6.65579	3.90974e-11	0.00256644	-3.58782	0.539052	chr3	124756559	chr2	122095352	122407163
cg08128264	AHNAK	-6.65577	3.91004e-11	0.00256664	-4.65066	0.698741	chr16	893139	chr11	62201016	62323707
cg02266878	CRIP1	-6.65577	3.91005e-11	0.00256664	-4.76462	0.715862	chr16	825525	chr14	105952654	105955284
cg15254559	DUSP2	6.65577	3.91012e-11	0.00256669	4.83049	0.725759	chr7	27292145	chr2	96808905	96811179
cg18787224	AKT1	6.65576	3.91029e-11	0.0025668	7.7214	1.16011	chr7	130645353	chr14	105235686	105262088
cg03596034	CHST2	-6.65576	3.9103e-11	0.00256681	-3.63963	0.546839	chr17	29297437	chr3	142838173	142841800
cg02546590	FAM63A	6.65576	3.91041e-11	0.00256688	3.69843	0.555673	chr14	101295386	chr1	150969025	150980851
cg26091181	CHST2	6.65573	3.91119e-11	0.00256739	3.76078	0.565044	chr1	77415478	chr3	142838173	142841800
cg07599366	SERTAD2	-6.65572	3.91133e-11	0.00256749	-3.37974	0.507795	chr16	89033692	chr2	64858755	64978139
cg17128308	PDCD4-AS1	-6.65571	3.91169e-11	0.00256772	-4.00409	0.601603	chr4	4420864	chr10	112629626	112631991
cg22020784	SIK1	6.65571	3.91171e-11	0.00256774	6.4505	0.969168	chr8	2091286	chr21	44834395	44847008
cg00777448	DUSP2	-6.6557	3.91191e-11	0.00256787	-6.03539	0.906801	chr1	24621525	chr2	96808905	96811179
cg10372520	KLF6	-6.65566	3.91302e-11	0.00256859	-2.45887	0.36944	chr4	104480800	chr10	3818188	3827473
cg12492301	AHNAK	-6.65564	3.91355e-11	0.00256894	-8.10058	1.2171	chr3	160819000	chr11	62201016	62323707
cg17757646	TNFAIP3	-6.65564	3.91357e-11	0.00256896	-4.67859	0.702952	chr7	106744094	chr6	138188351	138204449
cg26908895	NCR1	6.65562	3.91407e-11	0.00256928	6.7212	1.00985	chr3	150983731	chr19	55417508	55427508
cg26113809	AHNAK	6.65562	3.91409e-11	0.0025693	6.85041	1.02927	chr12	54132180	chr11	62201016	62323707
cg02074380	AHNAK	6.65561	3.91434e-11	0.00256946	2.63594	0.396047	chr13	52029006	chr11	62201016	62323707
cg07631828	SERTAD2	-6.6556	3.91442e-11	0.00256951	-2.97982	0.447717	chr20	57582581	chr2	64858755	64978139
cg03466124	FAM63A	-6.6556	3.91455e-11	0.0025696	-2.61916	0.393528	chr3	179168156	chr1	150969025	150980851
cg07026010	TIPARP	-6.65559	3.91469e-11	0.00256969	-4.35041	0.653647	chr7	44506445	chr3	156391024	156424559
cg19010214	SIK3	-6.65559	3.91484e-11	0.00256979	-3.92051	0.589055	chr2	106488957	chr11	116714118	116969153
cg13138000	TNFAIP3	-6.65557	3.9152e-11	0.00257003	-4.78171	0.718452	chr8	125669849	chr6	138188351	138204449
cg22694818	AHNAK	6.65555	3.91586e-11	0.00257046	3.54933	0.533289	chr1	75595970	chr11	62201016	62323707
cg01583646	NCR1	6.65555	3.91587e-11	0.00257046	5.58163	0.838643	chr15	43576419	chr19	55417508	55427508
cg22105145	KLF6	6.65555	3.91596e-11	0.00257052	2.25133	0.338264	chr18	5196397	chr10	3818188	3827473
cg01823497	KLF6	-6.65554	3.91611e-11	0.00257062	-2.96326	0.445232	chr3	46938943	chr10	3818188	3827473
cg10851251	TNFSF14	6.65554	3.91615e-11	0.00257065	3.77355	0.566979	chr15	68131281	chr19	6663148	6670599
cg01624333	TIPARP	-6.65554	3.91621e-11	0.00257068	-5.77504	0.867704	chr2	239972503	chr3	156391024	156424559
cg23318843	DUSP2	6.65554	3.91621e-11	0.00257069	7.03241	1.05663	chr5	50679367	chr2	96808905	96811179
cg02990289	CCL3	-6.65553	3.9163e-11	0.00257074	-8.63293	1.29711	chr19	13947284	chr17	34415602	34417515
cg21932191	TIPARP	-6.65552	3.91656e-11	0.00257091	-4.70604	0.707089	chr1	229211070	chr3	156391024	156424559
cg02772266	SRSF5	-6.65552	3.91664e-11	0.00257097	-4.5891	0.689518	chr12	4060781	chr14	70193617	70238722
cg13519445	KLF6	-6.65551	3.91683e-11	0.00257109	-1.95598	0.29389	chr17	41488323	chr10	3818188	3827473
cg06875156	CHST2	6.65549	3.91736e-11	0.00257144	6.09475	0.915747	chr11	35603827	chr3	142838173	142841800
cg13644197	CHST2	-6.65549	3.91738e-11	0.00257145	-6.53325	0.981633	chr17	81039820	chr3	142838173	142841800
cg01682504	SERTAD2	-6.65548	3.91756e-11	0.00257157	-4.02011	0.60403	chr12	57620607	chr2	64858755	64978139
cg26048493	CLASP1	-6.65547	3.91784e-11	0.00257175	-3.6499	0.548406	chr1	6354272	chr2	122095352	122407163
cg03103888	FAM63A	6.65546	3.91805e-11	0.00257189	3.31851	0.498614	chr13	114147763	chr1	150969025	150980851
cg23475474	DUSP2	6.65546	3.91825e-11	0.00257203	5.29501	0.795589	chr17	63527924	chr2	96808905	96811179
cg17857881	TIPARP	-6.65544	3.91876e-11	0.00257236	-3.65257	0.54881	chr19	49993008	chr3	156391024	156424559
cg22575261	SERTAD2	-6.65542	3.9193e-11	0.00257271	-5.11659	0.768785	chr15	75471218	chr2	64858755	64978139
cg21577078	FAM63A	6.65541	3.91938e-11	0.00257277	3.9182	0.588724	chr10	71490357	chr1	150969025	150980851
cg10021819	SIK1	-6.65537	3.9204e-11	0.00257344	-10.287	1.54567	chr16	81856835	chr21	44834395	44847008
cg26707718	SLC11A2	-6.65534	3.92133e-11	0.00257405	-4.05303	0.608989	chr13	41064482	chr12	51373184	51422349
cg22930549	CCL3	6.65533	3.92159e-11	0.00257422	5.02122	0.754466	chr14	68779833	chr17	34415602	34417515
cg16516639	DUSP2	-6.65532	3.92184e-11	0.00257438	-5.41605	0.813792	chr1	111050810	chr2	96808905	96811179
cg06083560	TNFAIP3	6.65531	3.92214e-11	0.00257458	4.63235	0.696038	chr17	55628914	chr6	138188351	138204449
cg20321801	SIK1	-6.6553	3.92232e-11	0.0025747	-4.50836	0.677409	chr11	2404384	chr21	44834395	44847008
cg24727203	DUSP2	6.6553	3.92235e-11	0.00257472	6.89145	1.03548	chr8	9007933	chr2	96808905	96811179
cg08231997	TIPARP	-6.65529	3.92248e-11	0.0025748	-4.34378	0.652681	chr14	67909369	chr3	156391024	156424559
cg12734782	PIK3R1	-6.65528	3.92287e-11	0.00257506	-2.83504	0.425984	chr2	179187048	chr5	67511548	67597649
cg19103456	LMO2	6.65528	3.92295e-11	0.00257511	3.50651	0.526876	chr1	108191769	chr11	33880122	33913836
cg18758601	TIPARP	-6.65527	3.92316e-11	0.00257525	-6.67552	1.00304	chr12	58255552	chr3	156391024	156424559
cg11143966	CHST2	-6.65525	3.92352e-11	0.00257549	-6.6573	1.00031	chr11	1780259	chr3	142838173	142841800
cg02351277	CCL3	-6.65523	3.9242e-11	0.00257593	-4.01152	0.602762	chr3	177397780	chr17	34415602	34417515
cg03197418	DUSP2	6.65522	3.92445e-11	0.0025761	5.26798	0.791556	chr18	3463381	chr2	96808905	96811179
cg23304647	SERTAD2	-6.65521	3.92453e-11	0.00257615	-3.01238	0.452635	chr7	2778058	chr2	64858755	64978139
cg17123655	DUSP2	-6.65521	3.92467e-11	0.00257624	-8.30801	1.24835	chr1	7999572	chr2	96808905	96811179
cg05454848	KLF6	-6.65521	3.92477e-11	0.0025763	-1.54077	0.231513	chr1	11508167	chr10	3818188	3827473
cg25474368	AHNAK	-6.6552	3.92477e-11	0.00257631	-4.81253	0.723123	chr20	34660402	chr11	62201016	62323707
cg05345285	SLC11A2	-6.6552	3.92482e-11	0.00257634	-4.0803	0.6131	chr19	2215718	chr12	51373184	51422349
cg26813601	SERTAD2	-6.65519	3.92518e-11	0.00257657	-3.25676	0.489356	chr15	91105486	chr2	64858755	64978139
cg04623770	CHST2	6.65519	3.92524e-11	0.00257661	4.83037	0.725806	chr4	146655855	chr3	142838173	142841800
cg25940713	DUSP2	-6.65518	3.92544e-11	0.00257674	-5.34025	0.80242	chr17	8094115	chr2	96808905	96811179
cg12480371	AHNAK	-6.65518	3.92546e-11	0.00257676	-5.81318	0.873483	chr1	42900796	chr11	62201016	62323707
cg04397137	DUSP2	-6.65516	3.92589e-11	0.00257704	-7.25275	1.08979	chr17	76886912	chr2	96808905	96811179
cg03984560	AHNAK	-6.65515	3.92613e-11	0.0025772	-2.40367	0.361175	chr7	135396495	chr11	62201016	62323707
cg23992918	CRIP1	6.65514	3.92656e-11	0.00257748	3.2992	0.495738	chr22	39154983	chr14	105952654	105955284
cg01716224	KLF6	6.65513	3.92681e-11	0.00257765	2.54519	0.382441	chr22	40391434	chr10	3818188	3827473
cg03012235	AHNAK	-6.65512	3.92701e-11	0.00257777	-2.78859	0.419015	chr8	129009289	chr11	62201016	62323707
cg13760835	DUSP2	-6.6551	3.92742e-11	0.00257804	-3.92051	0.589099	chr22	50542959	chr2	96808905	96811179
cg22357679	KLF6	-6.65508	3.92808e-11	0.00257848	-2.13294	0.320498	chr4	7486772	chr10	3818188	3827473
cg00364704	FAM63A	6.65508	3.92812e-11	0.0025785	2.25098	0.338235	chr7	2750071	chr1	150969025	150980851
cg08259012	CHST2	6.65504	3.92898e-11	0.00257907	6.51396	0.978801	chr12	113276687	chr3	142838173	142841800
cg14481454	DUSP2	6.65504	3.92907e-11	0.00257913	6.3591	0.955532	chr9	86886638	chr2	96808905	96811179
cg12284513	CHST2	6.65504	3.92909e-11	0.00257914	6.55008	0.984229	chr2	10429878	chr3	142838173	142841800
cg17570354	CRIP1	-6.65503	3.9293e-11	0.00257928	-2.4551	0.368909	chr12	27374821	chr14	105952654	105955284
cg21284376	DUSP2	-6.65501	3.92972e-11	0.00257956	-8.00824	1.20334	chr1	72748601	chr2	96808905	96811179
cg06048004	CHCHD7	6.65501	3.92978e-11	0.00257959	3.04561	0.457642	chr7	30264658	chr8	57124245	57131357
cg11231069	AX748345	6.65499	3.93035e-11	0.00257997	3.76329	0.565485	chr2	240225142	chr17	4385261	4389648
cg09101151	TNFAIP3	6.65492	3.93214e-11	0.00258114	2.67937	0.402614	chr16	67581437	chr6	138188351	138204449
cg27594664	PDCD4-AS1	-6.6549	3.93277e-11	0.00258156	-3.91732	0.588637	chr8	128209441	chr10	112629626	112631991
cg04824255	CHST2	6.6549	3.93279e-11	0.00258157	6.12705	0.920683	chr2	29616512	chr3	142838173	142841800
cg17683427	TIPARP	6.65489	3.93307e-11	0.00258175	5.26408	0.79101	chr11	131780894	chr3	156391024	156424559
cg16199969	TIPARP	-6.65487	3.9335e-11	0.00258204	-4.60787	0.692407	chr14	71678923	chr3	156391024	156424559
cg05821186	CCL3	-6.65484	3.93418e-11	0.00258248	-5.28903	0.794764	chr4	1198353	chr17	34415602	34417515
cg16724196	DUSP2	6.65483	3.93444e-11	0.00258265	12.6099	1.89485	chr1	26126450	chr2	96808905	96811179
cg05598198	DUSP2	-6.65483	3.93456e-11	0.00258274	-6.09133	0.915324	chr1	32048129	chr2	96808905	96811179
cg03651043	AHNAK	-6.65482	3.93481e-11	0.0025829	-3.22019	0.483888	chr14	55542565	chr11	62201016	62323707
cg22842189	AHNAK	-6.6548	3.93526e-11	0.00258319	-3.90107	0.586204	chr3	24401786	chr11	62201016	62323707
cg20578258	TIPARP	-6.65478	3.93582e-11	0.00258356	-3.98742	0.599181	chr10	97732488	chr3	156391024	156424559
cg03574781	AHNAK	6.65476	3.93641e-11	0.00258395	3.87264	0.581936	chr10	102294554	chr11	62201016	62323707
cg12497181	AX748345	6.65475	3.93667e-11	0.00258412	3.72739	0.56011	chr3	36933055	chr17	4385261	4389648
cg27513667	CREM	-6.65467	3.93868e-11	0.00258543	-3.02007	0.453827	chr16	89408403	chr10	35415719	35501886
cg00173216	NCR1	-6.65466	3.93896e-11	0.00258562	-5.20176	0.781672	chr21	44937051	chr19	55417508	55427508
cg04392469	SERTAD2	-6.65465	3.93917e-11	0.00258576	-4.59553	0.690573	chr1	220921432	chr2	64858755	64978139
cg24691461	CHST2	6.65463	3.93974e-11	0.00258614	6.31554	0.949045	chr20	30598501	chr3	142838173	142841800
cg03081691	AHNAK	6.65462	3.93986e-11	0.00258621	3.98904	0.599438	chr1	226188006	chr11	62201016	62323707
cg27086573	AHNAK	-6.65461	3.94024e-11	0.00258646	-4.34169	0.652434	chr22	33093513	chr11	62201016	62323707
cg12508451	FAM63A	-6.6546	3.94049e-11	0.00258663	-3.12061	0.46894	chr15	37172793	chr1	150969025	150980851
cg17856444	KLF6	-6.6546	3.94052e-11	0.00258664	-3.194	0.479969	chr15	71094963	chr10	3818188	3827473
cg01722936	CHST2	6.65458	3.941e-11	0.00258696	5.19467	0.780616	chr10	50261688	chr3	142838173	142841800
cg16466397	KLF6	6.65455	3.94184e-11	0.00258751	1.82885	0.274828	chr19	42038131	chr10	3818188	3827473
cg17327319	DUSP2	-6.65454	3.94192e-11	0.00258757	-7.68954	1.15553	chr11	117162483	chr2	96808905	96811179
cg19108485	SERTAD2	-6.65454	3.94195e-11	0.00258758	-4.02925	0.605489	chr17	75319068	chr2	64858755	64978139
cg21039273	SERTAD2	-6.65453	3.94234e-11	0.00258784	-7.51073	1.12866	chr22	18592975	chr2	64858755	64978139
cg04151146	TIPARP	-6.65453	3.94244e-11	0.00258791	-5.28913	0.794817	chr19	16144499	chr3	156391024	156424559
cg14300707	TIPARP	-6.65452	3.94254e-11	0.00258797	-4.74265	0.712695	chr12	22562255	chr3	156391024	156424559
cg25434676	CRIP1	-6.65452	3.94254e-11	0.00258797	-4.17324	0.627129	chr22	37751263	chr14	105952654	105955284
cg04890724	NCR1	6.6545	3.94305e-11	0.00258831	4.20533	0.631952	chr1	154924585	chr19	55417508	55427508	IL2RB protein levels (SeqId = 9343-16), Incident COPD, C-reactive protein (CRP) levels
cg20001810	KLF6	-6.65449	3.94327e-11	0.00258845	-1.74306	0.261937	chr12	52829316	chr10	3818188	3827473
cg18541087	TIPARP	-6.65445	3.9444e-11	0.00258919	-3.59941	0.540903	chr19	3293448	chr3	156391024	156424559
cg26519740	CHST2	-6.65443	3.94483e-11	0.00258947	-6.29678	0.946254	chr5	153656660	chr3	142838173	142841800
cg08874035	DUSP2	6.65443	3.94491e-11	0.00258953	9.40607	1.41351	chr10	118765099	chr2	96808905	96811179
cg26559162	AHNAK	-6.65442	3.94509e-11	0.00258965	-5.58036	0.838594	chr2	231773501	chr11	62201016	62323707
cg04944520	DUSP2	-6.65442	3.94518e-11	0.00258971	-4.75125	0.713999	chr8	136485555	chr2	96808905	96811179
cg01454951	SIK1	-6.65441	3.94545e-11	0.00258988	-7.2867	1.09502	chr3	71730677	chr21	44834395	44847008
cg22731432	CHST2	6.6544	3.94559e-11	0.00258997	4.60956	0.692708	chr10	80300328	chr3	142838173	142841800
cg06978539	CRIP1	-6.65439	3.94594e-11	0.0025902	-4.68646	0.704266	chr11	6644643	chr14	105952654	105955284
cg20793712	DUSP2	-6.65438	3.9461e-11	0.00259031	-4.67508	0.702556	chr5	167857057	chr2	96808905	96811179
cg26343298	SERTAD2	-6.65438	3.94611e-11	0.00259031	-4.49054	0.674825	chr8	95960752	chr2	64858755	64978139
cg13926833	CREM	-6.65437	3.94647e-11	0.00259055	-15.8483	2.38164	chr6	109274429	chr10	35415719	35501886
cg19902229	CHST2	6.65436	3.94665e-11	0.00259067	6.88022	1.03394	chr2	218905226	chr3	142838173	142841800
cg14817241	AX748345	6.65432	3.94769e-11	0.00259135	5.02029	0.754441	chr19	4851575	chr17	4385261	4389648
cg15593510	SLC11A2	-6.65429	3.94847e-11	0.00259186	-5.16966	0.77689	chr1	158369112	chr12	51373184	51422349
cg08274234	KLF6	6.65428	3.94878e-11	0.00259207	2.39328	0.359661	chr7	83277971	chr10	3818188	3827473
cg13593232	CCL3	-6.65427	3.94912e-11	0.00259229	-6.08326	0.914189	chr19	39623342	chr17	34415602	34417515
cg26976513	TNFAIP3	-6.65426	3.94929e-11	0.0025924	-4.38208	0.658538	chr4	185139177	chr6	138188351	138204449
cg07591278	PDCD4-AS1	-6.65425	3.94949e-11	0.00259254	-2.79782	0.420456	chr3	23851523	chr10	112629626	112631991
cg11251498	KLF6	-6.65425	3.94956e-11	0.00259258	-1.71148	0.257201	chr8	39792769	chr10	3818188	3827473
cg08774868	CHST2	-6.65424	3.94993e-11	0.00259282	-7.74819	1.1644	chr7	80399952	chr3	142838173	142841800
cg04733475	NCR1	-6.65423	3.95002e-11	0.00259288	-7.42502	1.11583	chr15	49731249	chr19	55417508	55427508
cg07688057	AHNAK	6.65423	3.95006e-11	0.00259291	4.68232	0.70366	chrX	39943025	chr11	62201016	62323707
cg14222093	KLF6	-6.65423	3.95013e-11	0.00259295	-2.99582	0.450213	chr5	137945130	chr10	3818188	3827473
cg05370752	CHST2	-6.6542	3.95103e-11	0.00259354	-12.4882	1.87674	chr21	40756954	chr3	142838173	142841800
cg12219715	CHST2	6.65419	3.95117e-11	0.00259364	6.15561	0.925073	chr7	196130	chr3	142838173	142841800
cg25573644	TIPARP	-6.65416	3.9519e-11	0.00259412	-3.30606	0.496841	chr1	178245008	chr3	156391024	156424559
cg04084875	AHNAK	-6.65416	3.95201e-11	0.00259419	-5.1249	0.77018	chr1	66347114	chr11	62201016	62323707
cg06147355	KLF6	-6.65413	3.95264e-11	0.0025946	-2.78386	0.418365	chr17	68069760	chr10	3818188	3827473
cg23464101	LAIR1	-6.65408	3.95393e-11	0.00259545	-6.30769	0.947942	chr2	176995082	chr19	54865362	54882165
cg04554022	KLF6	-6.65408	3.95409e-11	0.00259555	-2.03909	0.306442	chr11	45710040	chr10	3818188	3827473
cg09123188	AHNAK	6.65406	3.95447e-11	0.0025958	3.89086	0.584735	chr15	100913934	chr11	62201016	62323707
cg24855514	AHNAK	-6.65406	3.95452e-11	0.00259584	-4.52205	0.679592	chr1	235100367	chr11	62201016	62323707
cg11772956	FAM63A	6.65406	3.95459e-11	0.00259588	3.12368	0.469439	chr18	61648547	chr1	150969025	150980851
cg03746834	AX748345	6.65406	3.95469e-11	0.00259595	4.09081	0.614785	chr8	28196926	chr17	4385261	4389648
cg03788287	AX748345	6.65405	3.95486e-11	0.00259606	4.19928	0.631086	chr5	139043910	chr17	4385261	4389648
cg13988052	AHNAK	-6.65404	3.95514e-11	0.00259624	-2.95831	0.444589	chr7	83792237	chr11	62201016	62323707
cg01371123	AHNAK	6.65402	3.9556e-11	0.00259654	3.48144	0.523209	chr2	54833721	chr11	62201016	62323707
cg03812187	DUSP2	6.65398	3.95658e-11	0.00259719	5.73518	0.861917	chr12	110572945	chr2	96808905	96811179
cg14514513	CRIP1	-6.65397	3.95702e-11	0.00259747	-3.83193	0.575886	chr6	116708668	chr14	105952654	105955284
cg03855983	CLASP1	-6.65396	3.95731e-11	0.00259767	-3.40434	0.511626	chr1	25184159	chr2	122095352	122407163
cg21057059	AX748345	6.65395	3.95758e-11	0.00259784	5.156	0.774879	chr10	82300513	chr17	4385261	4389648
cg01087534	SIK1	-6.65394	3.95783e-11	0.00259801	-3.86824	0.581346	chr8	8139230	chr21	44834395	44847008
cg16404723	PIK3R1	6.65393	3.95792e-11	0.00259807	3.80943	0.572508	chr7	47976472	chr5	67511548	67597649
cg15783144	DUSP2	-6.65388	3.95916e-11	0.00259888	-10.2514	1.54066	chr11	63870062	chr2	96808905	96811179
cg12759166	CHST2	6.65387	3.95943e-11	0.00259906	6.24478	0.938517	chr18	77373718	chr3	142838173	142841800
cg27164663	DUSP2	6.65387	3.95948e-11	0.00259909	6.05702	0.9103	chr9	29212927	chr2	96808905	96811179
cg06259800	AHNAK	-6.65386	3.95988e-11	0.00259935	-5.77328	0.867659	chr6	32362626	chr11	62201016	62323707
cg12362478	DUSP2	-6.65386	3.9599e-11	0.00259937	-4.09486	0.615411	chr7	32497799	chr2	96808905	96811179
cg06232381	CREM	-6.65385	3.96008e-11	0.00259949	-5.66597	0.851532	chr15	85329120	chr10	35415719	35501886
cg10310649	DUSP2	-6.65381	3.96105e-11	0.00260012	-7.15729	1.07567	chr10	28921389	chr2	96808905	96811179
cg12215332	SIK3	-6.65381	3.96106e-11	0.00260013	-5.05471	0.759671	chr16	89696138	chr11	116714118	116969153
cg24304186	KLF6	-6.65381	3.96109e-11	0.00260015	-2.35993	0.354674	chr18	20846733	chr10	3818188	3827473
cg11239823	AHNAK	6.6538	3.96126e-11	0.00260026	5.39086	0.810191	chr1	226297335	chr11	62201016	62323707
cg24049884	DUSP2	-6.6538	3.96149e-11	0.00260041	-6.0302	0.906279	chr10	102667200	chr2	96808905	96811179
cg14281616	CHST2	6.65376	3.9625e-11	0.00260108	7.19394	1.08118	chr11	75955579	chr3	142838173	142841800
cg09203650	AHNAK	6.65373	3.96321e-11	0.00260154	4.24133	0.637437	chr17	45909528	chr11	62201016	62323707
cg13644300	CHST2	6.65373	3.96321e-11	0.00260154	6.34032	0.952897	chr9	136577774	chr3	142838173	142841800
cg26864936	CHST2	-6.65371	3.96372e-11	0.00260188	-4.41257	0.663174	chr22	40874268	chr3	142838173	142841800
cg05390178	KLF6	6.6537	3.964e-11	0.00260206	3.32914	0.500344	chr17	41845953	chr10	3818188	3827473
cg27246931	TNFAIP3	-6.65366	3.96514e-11	0.00260281	-5.28674	0.794562	chr1	226292817	chr6	138188351	138204449
cg07164581	AHNAK	6.65363	3.96575e-11	0.00260321	7.65963	1.15119	chr12	28123718	chr11	62201016	62323707
cg03834768	NCR1	6.65363	3.96582e-11	0.00260326	7.32363	1.1007	chr20	55079644	chr19	55417508	55427508
cg20787196	FAM63A	-6.65362	3.96612e-11	0.00260345	-5.31165	0.79831	chr12	26987031	chr1	150969025	150980851
cg20518511	KLF6	6.6536	3.96662e-11	0.00260378	3.14761	0.473069	chr7	5458901	chr10	3818188	3827473
cg16474930	DUSP2	-6.6536	3.96669e-11	0.00260382	-7.66279	1.15168	chr20	44061200	chr2	96808905	96811179
cg11301281	TNFAIP3	-6.65359	3.96688e-11	0.00260395	-5.42228	0.814941	chr7	28513286	chr6	138188351	138204449
cg24882987	DUSP2	-6.65357	3.96731e-11	0.00260423	-6.23104	0.936495	chr10	105487482	chr2	96808905	96811179
cg15509573	CHCHD7	-6.65357	3.96748e-11	0.00260434	-7.38733	1.11028	chr11	47545674	chr8	57124245	57131357
cg08716950	FAM63A	6.65356	3.96755e-11	0.00260439	3.50458	0.526723	chr16	67421399	chr1	150969025	150980851
cg17971251	NCR1	-6.65356	3.96774e-11	0.00260451	-9.90428	1.48857	chr1	177907297	chr19	55417508	55427508
cg10372630	CHST2	-6.65354	3.96812e-11	0.00260476	-6.28805	0.945068	chr1	23966032	chr3	142838173	142841800
cg16313807	FAM63A	6.65354	3.96815e-11	0.00260478	1.4589	0.219267	chr18	77723226	chr1	150969025	150980851
cg04243965	DUSP2	-6.65354	3.96829e-11	0.00260487	-6.32619	0.950802	chr7	30220498	chr2	96808905	96811179
cg25457692	AHNAK	-6.65351	3.9689e-11	0.00260527	-4.50312	0.676804	chr7	17599258	chr11	62201016	62323707
cg19669317	CHST2	6.6535	3.96911e-11	0.00260541	5.71888	0.859528	chr12	32115319	chr3	142838173	142841800
cg20873469	SLC11A2	-6.6535	3.96913e-11	0.00260543	-4.59672	0.690873	chr2	197030075	chr12	51373184	51422349
cg14240597	AHNAK	-6.65345	3.97042e-11	0.00260627	-4.42519	0.665097	chr10	13593004	chr11	62201016	62323707
cg26626525	DUSP2	6.65345	3.97053e-11	0.00260634	7.28103	1.09432	chr19	12163582	chr2	96808905	96811179
cg07675122	TNFAIP3	-6.65345	3.97053e-11	0.00260634	-4.71631	0.708852	chr17	58115384	chr6	138188351	138204449
cg15601264	TNFSF14	-6.65345	3.97056e-11	0.00260637	-5.03781	0.757173	chr17	54864697	chr19	6663148	6670599
cg26086339	FAM63A	-6.65343	3.97101e-11	0.00260666	-3.17423	0.477081	chr12	4083590	chr1	150969025	150980851
cg27192620	KLF6	6.65341	3.97166e-11	0.00260708	2.38814	0.358935	chr1	32169785	chr10	3818188	3827473
cg04973582	FAM63A	6.65339	3.97204e-11	0.00260734	2.68184	0.403079	chr19	16284341	chr1	150969025	150980851
cg20467582	CHCHD7	6.65338	3.97235e-11	0.00260754	5.9738	0.897859	chr3	184038092	chr8	57124245	57131357
cg00690402	FAM63A	-6.65336	3.97278e-11	0.00260782	-2.96108	0.445049	chr17	46669566	chr1	150969025	150980851
cg08658244	AHNAK	-6.65336	3.97288e-11	0.00260788	-2.51516	0.378029	chr5	143963579	chr11	62201016	62323707
cg14407437	KLF6	6.65335	3.97311e-11	0.00260803	1.80546	0.271361	chr1	31845923	chr10	3818188	3827473
cg14039206	AHNAK	-6.65334	3.9733e-11	0.00260817	-6.42626	0.965869	chr22	20869100	chr11	62201016	62323707
cg25518868	DUSP2	-6.65333	3.97374e-11	0.00260845	-6.88921	1.03545	chr5	140984057	chr2	96808905	96811179
cg14636922	CHST2	-6.65331	3.97415e-11	0.00260872	-6.99063	1.0507	chr17	26711713	chr3	142838173	142841800
cg05385356	DUSP2	-6.65331	3.97429e-11	0.00260881	-5.97702	0.898353	chr1	110828117	chr2	96808905	96811179
cg25630220	AHNAK	-6.65329	3.97471e-11	0.00260909	-3.7318	0.560895	chr7	31568216	chr11	62201016	62323707
cg08849574	AHNAK	6.65329	3.97474e-11	0.00260911	5.38806	0.809834	chr19	58125953	chr11	62201016	62323707
cg19688237	FAM63A	6.65329	3.97485e-11	0.00260918	4.58206	0.688691	chr22	23235844	chr1	150969025	150980851
cg01361982	AHNAK	-6.65327	3.97537e-11	0.00260952	-5.8721	0.882589	chr18	11111462	chr11	62201016	62323707
cg13017929	DUSP2	-6.65326	3.97557e-11	0.00260965	-4.48799	0.674555	chr7	116909621	chr2	96808905	96811179
cg05471523	TNFAIP3	6.65323	3.97621e-11	0.00261008	9.43113	1.41753	chr3	43936093	chr6	138188351	138204449
cg15823386	KLF6	-6.65322	3.97664e-11	0.00261036	-4.32911	0.650679	chr1	204950942	chr10	3818188	3827473
cg02411663	TNFAIP3	6.65322	3.97666e-11	0.00261037	3.4789	0.52289	chr12	8130007	chr6	138188351	138204449
cg04464121	DUSP2	-6.65321	3.97675e-11	0.00261042	-8.87065	1.33329	chr7	553190	chr2	96808905	96811179
cg13762366	FAM63A	6.6532	3.97702e-11	0.00261061	3.2914	0.494708	chr5	91556	chr1	150969025	150980851
cg19823915	TIPARP	-6.65319	3.97725e-11	0.00261076	-5.76671	0.866758	chr11	94525831	chr3	156391024	156424559
cg04464276	AHNAK	6.65319	3.97726e-11	0.00261076	2.90809	0.437097	chr16	68481049	chr11	62201016	62323707
cg08236069	AHNAK	-6.65318	3.97757e-11	0.00261097	-5.16248	0.775942	chr2	173237952	chr11	62201016	62323707
cg03019224	DUSP2	-6.6531	3.9798e-11	0.00261243	-6.84816	1.02932	chr18	47341307	chr2	96808905	96811179
cg06804992	KLF6	-6.65308	3.98032e-11	0.00261277	-2.56461	0.385478	chr8	128695231	chr10	3818188	3827473
cg13641690	DUSP2	-6.65307	3.98044e-11	0.00261285	-6.21958	0.934844	chr15	78114888	chr2	96808905	96811179
cg00032366	CRIP1	-6.65307	3.98058e-11	0.00261294	-4.64404	0.69803	chr19	5692159	chr14	105952654	105955284
cg26408426	KLF6	6.65306	3.98081e-11	0.00261309	1.15312	0.173322	chr8	85095362	chr10	3818188	3827473
cg17377967	AHNAK	-6.65302	3.98184e-11	0.00261377	-6.15594	0.925286	chr4	86928413	chr11	62201016	62323707
cg25056837	TNFAIP3	-6.653	3.98226e-11	0.00261404	-2.85945	0.429799	chr12	118489272	chr6	138188351	138204449
cg06484854	NCR1	-6.653	3.98236e-11	0.00261411	-6.54997	0.984514	chr1	3516471	chr19	55417508	55427508
cg26274118	SIK1	6.653	3.98238e-11	0.00261413	5.89182	0.885588	chr1	45273277	chr21	44834395	44847008
cg25098031	AHNAK	-6.653	3.98246e-11	0.00261418	-5.71798	0.85946	chr6	15971002	chr11	62201016	62323707
cg17459743	PIK3R1	-6.65299	3.98263e-11	0.00261428	-3.03756	0.45657	chr11	77482395	chr5	67511548	67597649
cg22187726	AHNAK	-6.65299	3.98276e-11	0.00261437	-6.32586	0.950831	chr16	48201296	chr11	62201016	62323707
cg14917100	SIK1	-6.65297	3.98319e-11	0.00261466	-9.24223	1.38919	chr2	127528627	chr21	44834395	44847008
cg10207553	DUSP2	6.65297	3.98326e-11	0.0026147	5.08031	0.763616	chr15	65277977	chr2	96808905	96811179
cg25076135	DUSP2	-6.65296	3.98345e-11	0.00261483	-5.90317	0.8873	chr11	709165	chr2	96808905	96811179
cg27098470	CHST2	-6.65294	3.98395e-11	0.00261515	-5.70813	0.857985	chr22	42828411	chr3	142838173	142841800
cg09196186	AHNAK	-6.65292	3.9844e-11	0.00261545	-5.53061	0.831305	chr9	136010195	chr11	62201016	62323707
cg20793144	CCL3	6.65292	3.9844e-11	0.00261545	5.18815	0.77983	chr2	47250669	chr17	34415602	34417515
cg20695119	DUSP2	6.65291	3.98469e-11	0.00261564	6.87756	1.03377	chr18	10559749	chr2	96808905	96811179
cg19993819	TIPARP	-6.6529	3.98492e-11	0.00261579	-5.82607	0.875718	chr8	41508117	chr3	156391024	156424559
cg25814969	LMO2	-6.6529	3.985e-11	0.00261584	-3.64098	0.547277	chr2	8726136	chr11	33880122	33913836
cg04135393	SIK1	6.65286	3.98607e-11	0.00261655	8.2611	1.24174	chr7	93694145	chr21	44834395	44847008
cg14979354	DUSP2	-6.65283	3.9869e-11	0.00261709	-5.54731	0.833827	chr1	173570861	chr2	96808905	96811179
cg01083549	NCR1	6.65282	3.987e-11	0.00261715	3.20315	0.481472	chr16	89168371	chr19	55417508	55427508
cg08835464	DUSP2	-6.65282	3.98709e-11	0.00261722	-7.15247	1.0751	chr7	142569053	chr2	96808905	96811179
cg04405547	DUSP2	-6.65281	3.98729e-11	0.00261734	-6.57822	0.988787	chr3	31508501	chr2	96808905	96811179
cg24524750	AHNAK	6.65281	3.98748e-11	0.00261747	6.97172	1.04794	chr15	98503857	chr11	62201016	62323707
cg02912371	SERTAD2	6.65279	3.98784e-11	0.00261771	3.0216	0.454185	chr1	205913859	chr2	64858755	64978139
cg10302857	NCR1	6.65277	3.98849e-11	0.00261813	5.24487	0.788375	chr17	29133390	chr19	55417508	55427508
cg07096430	CHCHD7	6.65273	3.98939e-11	0.00261872	4.85156	0.729259	chr9	136007909	chr8	57124245	57131357
cg00120948	CHST2	6.65271	3.99e-11	0.00261912	10.3819	1.56056	chr1	8484417	chr3	142838173	142841800
cg05807826	CHCHD7	-6.65271	3.99005e-11	0.00261916	-6.95336	1.04519	chr11	96117376	chr8	57124245	57131357
cg08116775	KLF6	6.6527	3.99021e-11	0.00261926	1.7662	0.265486	chr8	135726595	chr10	3818188	3827473
cg03767970	TNFSF14	6.65268	3.99081e-11	0.00261966	2.99987	0.450927	chr1	33721234	chr19	6663148	6670599
cg22965677	AHNAK	-6.65267	3.99115e-11	0.00261988	-3.67515	0.552433	chr17	71820577	chr11	62201016	62323707
cg02326249	DUSP2	6.65266	3.99124e-11	0.00261994	4.0798	0.613257	chr1	212993099	chr2	96808905	96811179
cg09865715	KLF6	-6.65266	3.99143e-11	0.00262006	-2.68826	0.404088	chr1	156279092	chr10	3818188	3827473
cg06495135	CCL3	6.65263	3.99209e-11	0.0026205	4.3208	0.649488	chr22	40336939	chr17	34415602	34417515
cg02640489	SRSF5	-6.65263	3.99212e-11	0.00262052	-2.77891	0.417716	chr2	219153935	chr14	70193617	70238722
cg20680290	AHNAK	-6.65262	3.99229e-11	0.00262063	-4.34001	0.652375	chr7	81600391	chr11	62201016	62323707
cg21655246	AHNAK	-6.65259	3.99305e-11	0.00262113	-3.80856	0.572492	chr20	37332172	chr11	62201016	62323707
cg05886987	SIK1	-6.65258	3.99338e-11	0.00262134	-4.53765	0.682089	chr1	43704823	chr21	44834395	44847008
cg25600259	AHNAK	-6.65258	3.99345e-11	0.00262139	-6.34933	0.954416	chr10	77112674	chr11	62201016	62323707
cg01362959	KLF6	-6.65257	3.9937e-11	0.00262155	-2.34153	0.351974	chr6	110632518	chr10	3818188	3827473
cg12342147	AX748345	6.65254	3.99453e-11	0.0026221	6.27369	0.943052	chr16	70302464	chr17	4385261	4389648
cg10209670	KLF6	-6.65253	3.99482e-11	0.00262229	-2.33999	0.351745	chr15	93128681	chr10	3818188	3827473
cg13644197	SLC11A2	6.65252	3.99511e-11	0.00262248	5.58862	0.840077	chr17	81039820	chr12	51373184	51422349
cg19732273	TIPARP	-6.65251	3.99538e-11	0.00262266	-4.19938	0.631248	chr17	8856818	chr3	156391024	156424559
cg26522002	AHNAK	-6.6525	3.99548e-11	0.00262272	-6.86182	1.03146	chr5	73528392	chr11	62201016	62323707
cg17958964	CHCHD7	6.65247	3.99637e-11	0.0026233	5.75922	0.865727	chr9	104203038	chr8	57124245	57131357
cg19311890	DUSP2	-6.65246	3.99667e-11	0.0026235	-2.69047	0.404433	chr15	90721869	chr2	96808905	96811179
cg25644649	KLF6	-6.65245	3.99692e-11	0.00262366	-2.87651	0.432399	chr8	145097639	chr10	3818188	3827473
cg16972830	CREM	-6.65244	3.99701e-11	0.00262372	-7.14042	1.07335	chr3	52492680	chr10	35415719	35501886
cg06727980	SERTAD2	-6.65243	3.99736e-11	0.00262395	-3.67341	0.552191	chr10	126417059	chr2	64858755	64978139
cg00569447	KLF6	6.65243	3.99736e-11	0.00262396	2.18544	0.328518	chr5	50695224	chr10	3818188	3827473
cg16473762	KLF6	6.65243	3.99747e-11	0.00262403	1.84121	0.276773	chr20	57797319	chr10	3818188	3827473
cg00617860	AHNAK	6.65242	3.99757e-11	0.00262409	6.71894	1.01	chr9	20315863	chr11	62201016	62323707
cg10302941	DUSP2	-6.65242	3.99775e-11	0.00262421	-7.73805	1.16319	chr8	143137199	chr2	96808905	96811179
cg21089270	CHCHD7	6.65241	3.99803e-11	0.00262439	4.13085	0.620956	chr1	38413252	chr8	57124245	57131357
cg13299325	TMEM2	6.65239	3.99835e-11	0.00262461	2.11545	0.317999	chr6	447777	chr9	74298282	74431606
cg14801565	KLF6	-6.65238	3.99873e-11	0.00262485	-1.76801	0.265771	chr2	241710712	chr10	3818188	3827473
cg05600773	KLF6	-6.65237	3.99907e-11	0.00262508	-1.86659	0.28059	chr14	101974912	chr10	3818188	3827473
cg15998531	SIK1	-6.65233	4.00013e-11	0.00262577	-4.93129	0.741288	chr16	53166554	chr21	44834395	44847008
cg06179465	AHNAK	-6.65232	4.00017e-11	0.0026258	-5.49458	0.825964	chr2	236945813	chr11	62201016	62323707
cg02102872	CHST2	6.65232	4.00023e-11	0.00262584	6.17629	0.928441	chr4	79338837	chr3	142838173	142841800
cg24317740	PIK3R1	6.65231	4.00044e-11	0.00262598	3.56126	0.535342	chr11	35101356	chr5	67511548	67597649
cg14621448	AHNAK	-6.6523	4.00095e-11	0.00262632	-3.34682	0.503107	chr1	36866750	chr11	62201016	62323707
cg09967329	CHST2	6.65227	4.00151e-11	0.00262668	5.90135	0.887117	chr16	11370293	chr3	142838173	142841800
cg06074896	CHST2	-6.65223	4.00261e-11	0.0026274	-4.91168	0.738351	chr7	1500176	chr3	142838173	142841800
cg22245006	NCR1	-6.65222	4.00284e-11	0.00262755	-5.05415	0.759769	chr7	40168842	chr19	55417508	55427508
cg16175627	KLF6	-6.65222	4.00303e-11	0.00262768	-1.7299	0.260048	chr14	74055828	chr10	3818188	3827473
cg00491064	TIPARP	-6.65221	4.00323e-11	0.00262781	-4.72341	0.710052	chr11	19681786	chr3	156391024	156424559
cg04588991	DUSP2	-6.65219	4.00367e-11	0.0026281	-7.27127	1.09306	chr1	51788100	chr2	96808905	96811179
cg16280624	AX748345	6.65219	4.00371e-11	0.00262813	5.26337	0.791223	chr3	39476251	chr17	4385261	4389648
cg20054412	CHST2	6.65218	4.00401e-11	0.00262832	4.5566	0.684979	chr7	1143524	chr3	142838173	142841800
cg05559987	CHST2	6.65216	4.00448e-11	0.00262863	7.90189	1.18787	chr18	46188121	chr3	142838173	142841800
cg13518672	CHST2	-6.65215	4.00475e-11	0.0026288	-4.68859	0.704823	chr6	34787640	chr3	142838173	142841800
cg23527468	DUSP2	-6.65214	4.00495e-11	0.00262894	-5.78512	0.869663	chr3	133418844	chr2	96808905	96811179
cg24223097	FAM63A	-6.65214	4.00507e-11	0.00262902	-5.68682	0.854886	chr11	47280937	chr1	150969025	150980851
cg13247398	FAM63A	-6.65214	4.00515e-11	0.00262907	-2.42349	0.364317	chr11	46366840	chr1	150969025	150980851
cg10407744	SERTAD2	-6.65213	4.0052e-11	0.0026291	-3.69601	0.555612	chr9	97715349	chr2	64858755	64978139
cg10967521	AHNAK	-6.65213	4.00531e-11	0.00262918	-5.47346	0.822813	chr17	53396003	chr11	62201016	62323707
cg22531371	TNFAIP3	6.65212	4.00571e-11	0.00262944	7.73757	1.16317	chr1	155162756	chr6	138188351	138204449
cg06727233	CCL3	-6.65209	4.00638e-11	0.00262988	-8.89828	1.33767	chr13	114926689	chr17	34415602	34417515
cg10719363	DUSP2	-6.65208	4.00671e-11	0.00263009	-9.55622	1.43658	chr7	157314735	chr2	96808905	96811179
cg18340445	DUSP2	-6.65206	4.00723e-11	0.00263044	-6.15984	0.926005	chr19	6661709	chr2	96808905	96811179
cg08783514	KLF6	6.65205	4.00733e-11	0.0026305	1.61042	0.242093	chr15	63772233	chr10	3818188	3827473
cg23770434	CHCHD7	6.65205	4.00749e-11	0.0026306	3.56003	0.535178	chr14	25164963	chr8	57124245	57131357
cg17916177	CHST2	6.65205	4.00752e-11	0.00263063	5.94429	0.893603	chr14	101203980	chr3	142838173	142841800
cg06522233	AHNAK	-6.65203	4.00786e-11	0.00263085	-4.21508	0.633652	chr22	19195957	chr11	62201016	62323707
cg14298140	DUSP2	-6.65202	4.00835e-11	0.00263117	-5.77675	0.868421	chr13	76452681	chr2	96808905	96811179
cg25076786	CHCHD7	6.65201	4.00858e-11	0.00263132	4.13522	0.62165	chr3	46511269	chr8	57124245	57131357
cg11699517	TNFAIP3	6.652	4.00864e-11	0.00263136	5.55342	0.834849	chr17	79419796	chr6	138188351	138204449
cg21186966	KLF6	-6.652	4.00876e-11	0.00263144	-1.91167	0.287383	chr4	5401430	chr10	3818188	3827473
cg12855310	SIK1	-6.65199	4.00913e-11	0.00263168	-6.77962	1.01919	chr10	134215035	chr21	44834395	44847008
cg23731865	KLF6	-6.65196	4.00982e-11	0.00263213	-3.07226	0.461857	chr17	30648095	chr10	3818188	3827473
cg05983315	FAM63A	-6.65196	4.0099e-11	0.00263219	-1.896	0.285028	chr19	58545837	chr1	150969025	150980851
cg15709446	AHNAK	-6.65194	4.01026e-11	0.00263242	-3.67877	0.553037	chr6	170571365	chr11	62201016	62323707
cg19991291	CCL3	6.65192	4.01095e-11	0.00263288	3.64085	0.547338	chr21	43823763	chr17	34415602	34417515
cg08151705	SERTAD2	-6.65192	4.01095e-11	0.00263288	-3.76467	0.565952	chr17	33775917	chr2	64858755	64978139
cg12952271	AHNAK	6.65191	4.01123e-11	0.00263306	7.29023	1.09596	chr2	48757722	chr11	62201016	62323707
cg17543259	AHNAK	-6.6519	4.01151e-11	0.00263324	-5.77307	0.867883	chr21	47442599	chr11	62201016	62323707
cg07838943	DUSP2	-6.65189	4.01169e-11	0.00263336	-11.0299	1.65816	chr1	12493840	chr2	96808905	96811179
cg11832408	TIPARP	6.65188	4.01203e-11	0.00263358	4.45715	0.670059	chr11	128562141	chr3	156391024	156424559
cg22589728	CRIP1	6.65187	4.01212e-11	0.00263364	3.24768	0.488236	chr3	71439885	chr14	105952654	105955284
cg02243785	SERTAD2	-6.65187	4.01233e-11	0.00263378	-2.5629	0.38529	chr1	82267931	chr2	64858755	64978139
cg06318536	HSD17B8	6.65185	4.01265e-11	0.00263399	3.22123	0.48426	chr4	6895542	chr6	33172419	33174608
cg08973955	AHNAK	-6.65184	4.01294e-11	0.00263418	-3.84418	0.577912	chr17	64510584	chr11	62201016	62323707
cg19634252	NCR1	-6.65184	4.01304e-11	0.00263425	-6.13962	0.922997	chr4	38155144	chr19	55417508	55427508
cg08734315	SERTAD2	-6.65184	4.01313e-11	0.00263431	-2.80082	0.42106	chr12	111131710	chr2	64858755	64978139
cg20186396	PIK3R1	-6.65183	4.01329e-11	0.00263441	-3.49639	0.525628	chr17	80275498	chr5	67511548	67597649
cg13718831	CHST2	-6.65182	4.0136e-11	0.00263462	-5.18411	0.779352	chr21	44412198	chr3	142838173	142841800	Prevalent Chronic Pain (Self-report), C-reactive protein (CRP) levels
cg09822871	CLASP1	6.65181	4.01371e-11	0.00263469	4.84136	0.727826	chr14	75768653	chr2	122095352	122407163
cg00788478	TNFAIP3	-6.65181	4.01383e-11	0.00263477	-3.42498	0.514895	chr5	40430071	chr6	138188351	138204449
cg26871378	KLF6	-6.65179	4.01428e-11	0.00263506	-2.51558	0.378181	chr17	40247161	chr10	3818188	3827473
cg09849237	TNFAIP3	-6.65178	4.01447e-11	0.00263519	-4.07239	0.612225	chr12	52404250	chr6	138188351	138204449	Incident COPD, Prevalent COPD (Self-report)
cg14145128	CCL3	6.65178	4.01459e-11	0.00263526	6.99848	1.05212	chr7	5468734	chr17	34415602	34417515
cg14117486	KLF6	-6.65178	4.01473e-11	0.00263536	-2.76486	0.415657	chr1	158055200	chr10	3818188	3827473
cg02251917	AHNAK	-6.65176	4.01514e-11	0.00263563	-4.82177	0.724886	chr2	182133334	chr11	62201016	62323707
cg20225842	NCR1	-6.65174	4.01559e-11	0.00263592	-11.8223	1.77732	chr17	78269421	chr19	55417508	55427508
cg11989915	AHNAK	-6.65174	4.01568e-11	0.00263598	-6.21252	0.93397	chr3	42694439	chr11	62201016	62323707
cg12498259	AHNAK	-6.65172	4.01606e-11	0.00263623	-4.6421	0.697879	chr5	110733858	chr11	62201016	62323707
cg05398131	TNFAIP3	6.65172	4.01612e-11	0.00263627	7.62995	1.14706	chr1	9299770	chr6	138188351	138204449
cg02145259	CHST2	6.65172	4.01629e-11	0.00263638	6.65418	1.00037	chr1	42876652	chr3	142838173	142841800
cg09578568	CHST2	-6.65171	4.01656e-11	0.00263656	-5.11957	0.769663	chr4	113432770	chr3	142838173	142841800
cg07192712	DUSP2	-6.65169	4.01692e-11	0.00263679	-9.06482	1.36278	chr19	54851439	chr2	96808905	96811179
cg25920520	SERTAD2	-6.65168	4.01716e-11	0.00263695	-2.87179	0.431739	chr17	42147463	chr2	64858755	64978139
cg21959134	CHST2	6.65168	4.01729e-11	0.00263704	5.72426	0.860574	chr18	3323885	chr3	142838173	142841800
cg01677990	AHNAK	-6.65167	4.01743e-11	0.00263713	-5.84257	0.878362	chr22	47059865	chr11	62201016	62323707
cg05649751	TIPARP	-6.65167	4.01749e-11	0.00263717	-5.99828	0.90177	chr12	111245763	chr3	156391024	156424559
cg11001035	KLF6	-6.65166	4.01791e-11	0.00263744	-2.35427	0.353938	chr12	13306175	chr10	3818188	3827473
cg20610740	TNFAIP3	6.65165	4.01803e-11	0.00263752	4.39321	0.660469	chr11	47422410	chr6	138188351	138204449
cg14813647	AHNAK	-6.65164	4.01839e-11	0.00263776	-4.40638	0.662451	chr2	162264853	chr11	62201016	62323707
cg13132007	AHNAK	-6.65163	4.01846e-11	0.00263781	-5.16307	0.776211	chr12	6503009	chr11	62201016	62323707
cg06988064	CHST2	6.65163	4.01866e-11	0.00263794	6.88503	1.03509	chr7	33771735	chr3	142838173	142841800
cg21076332	AHNAK	-6.65162	4.01877e-11	0.00263801	-6.54423	0.983854	chr6	22327005	chr11	62201016	62323707
cg23502926	KLF6	-6.6516	4.01935e-11	0.00263839	-2.66698	0.400953	chr14	104210385	chr10	3818188	3827473
cg12605013	KLF6	-6.65158	4.01996e-11	0.00263879	-2.44016	0.366854	chr9	25779249	chr10	3818188	3827473
cg16842449	CHCHD7	-6.65156	4.02042e-11	0.00263909	-3.27716	0.49269	chr1	31233894	chr8	57124245	57131357
cg05259379	DUSP2	-6.65154	4.02103e-11	0.00263949	-4.9283	0.740927	chr13	60308743	chr2	96808905	96811179
cg09913284	CCL3	-6.65154	4.02108e-11	0.00263952	-4.07031	0.611935	chr2	38412533	chr17	34415602	34417515
cg11481652	DUSP2	-6.65153	4.02126e-11	0.00263964	-5.78333	0.869474	chr3	72356439	chr2	96808905	96811179
cg16538606	KLF6	-6.65152	4.02138e-11	0.00263972	-1.77984	0.267584	chr14	64111826	chr10	3818188	3827473
cg07639489	AHNAK	6.65151	4.02182e-11	0.00264001	6.24838	0.939393	chr4	174459743	chr11	62201016	62323707
cg17590468	AHNAK	-6.6515	4.02205e-11	0.00264016	-7.07385	1.0635	chr22	30178574	chr11	62201016	62323707
cg07240413	CHST2	6.6515	4.02206e-11	0.00264017	4.34771	0.653644	chr10	8145066	chr3	142838173	142841800
cg04222933	AHNAK	-6.6515	4.02212e-11	0.00264021	-3.60115	0.541404	chr1	160783181	chr11	62201016	62323707
cg11786338	KLF6	-6.65148	4.02251e-11	0.00264047	-2.18977	0.329216	chr18	56809717	chr10	3818188	3827473
cg16132118	KLF6	-6.65148	4.02252e-11	0.00264047	-2.38118	0.357992	chr8	134432753	chr10	3818188	3827473
cg16149164	KLF6	-6.65147	4.02274e-11	0.00264061	-2.49434	0.375005	chr14	105617308	chr10	3818188	3827473
cg26747028	TIPARP	-6.65147	4.02275e-11	0.00264062	-5.35292	0.804772	chr9	117836135	chr3	156391024	156424559
cg24599249	TNFAIP3	6.65147	4.02282e-11	0.00264067	7.03258	1.0573	chr7	90895027	chr6	138188351	138204449
cg23621335	KLF6	-6.65145	4.02341e-11	0.00264106	-2.45128	0.368533	chr11	65997775	chr10	3818188	3827473
cg05975516	FAM63A	6.65145	4.02347e-11	0.0026411	3.43838	0.516937	chr8	107681120	chr1	150969025	150980851
cg00548429	NCR1	-6.65143	4.02381e-11	0.00264132	-3.70987	0.557755	chr18	11179360	chr19	55417508	55427508
cg26808618	TNFAIP3	-6.65142	4.02417e-11	0.00264156	-3.84604	0.578228	chr10	3824016	chr6	138188351	138204449	Age 4 vs age 0, Sex, Clear cell renal carcinoma, Tissue, age, GZMK protein levels (SeqId = 9545-156), NQO1 protein levels (SeqId = 9837-60), Incident Ischemic Heart Disease, Incident Type 2 Diabetes, Incident COPD, Prevalent Chronic Pain (Self-report), C-reactive protein (CRP) levels
cg08399904	TIPARP	-6.65141	4.02429e-11	0.00264163	-4.83964	0.727611	chr15	45413336	chr3	156391024	156424559
cg12030690	AHNAK	6.65141	4.02439e-11	0.0026417	8.55974	1.28691	chr4	90759203	chr11	62201016	62323707
cg21828951	AHNAK	6.6514	4.02461e-11	0.00264185	7.02024	1.05545	chr7	148420058	chr11	62201016	62323707
cg10460842	DUSP2	-6.6514	4.0247e-11	0.00264191	-6.13388	0.922194	chr1	43960887	chr2	96808905	96811179
cg25767629	DUSP2	-6.65139	4.02494e-11	0.00264206	-5.50431	0.827543	chr14	99623599	chr2	96808905	96811179
cg04504681	FAM63A	6.65139	4.02507e-11	0.00264215	3.54258	0.532608	chr3	159604035	chr1	150969025	150980851
cg02469199	CHST2	6.65138	4.02519e-11	0.00264222	7.29079	1.09613	chr10	105602815	chr3	142838173	142841800
cg08471335	CREM	-6.65138	4.02529e-11	0.00264229	-3.87853	0.583117	chr22	46685653	chr10	35415719	35501886
cg09523390	DUSP2	6.65138	4.02533e-11	0.00264232	5.75957	0.865921	chr3	129693212	chr2	96808905	96811179
cg16398108	TIPARP	-6.65137	4.02538e-11	0.00264235	-5.58636	0.839881	chr12	66331507	chr3	156391024	156424559
cg00821851	CHST2	6.65137	4.02539e-11	0.00264236	6.27592	0.943553	chr20	9384559	chr3	142838173	142841800
cg18582631	LAIR1	6.65135	4.02611e-11	0.00264283	7.14551	1.0743	chr8	128246835	chr19	54865362	54882165
cg22289176	AHNAK	-6.65133	4.02647e-11	0.00264306	-4.34973	0.653964	chr8	38278313	chr11	62201016	62323707
cg05318849	SLC11A2	6.65132	4.0267e-11	0.00264321	6.35595	0.955591	chr1	223351252	chr12	51373184	51422349
cg25642616	PDCD4-AS1	-6.65129	4.02758e-11	0.0026438	-5.50307	0.827369	chr11	692353	chr10	112629626	112631991
cg13035910	AHNAK	6.65128	4.02774e-11	0.0026439	3.03293	0.455992	chr6	100052728	chr11	62201016	62323707
cg04848693	SERTAD2	-6.65125	4.02874e-11	0.00264455	-3.77497	0.567559	chr7	2078786	chr2	64858755	64978139
cg13648087	CHST2	6.65124	4.02888e-11	0.00264465	5.28411	0.794455	chr6	126128689	chr3	142838173	142841800
cg05284050	DUSP2	-6.65121	4.02968e-11	0.00264517	-5.44092	0.818035	chr10	80665368	chr2	96808905	96811179
cg19550678	AX748345	6.65121	4.02979e-11	0.00264525	6.26624	0.942121	chr16	10822218	chr17	4385261	4389648
cg09177577	NCR1	6.65119	4.03019e-11	0.00264551	2.71026	0.407485	chr8	22503577	chr19	55417508	55427508
cg10922280	TIPARP	6.65119	4.03021e-11	0.00264552	3.99673	0.600904	chr16	68034227	chr3	156391024	156424559
cg05710777	TSC22D3	-6.65119	4.03037e-11	0.00264562	-3.79229	0.570168	chr2	65089821	chrX	106956451	107020572
cg08290260	PIK3R1	6.65118	4.03062e-11	0.00264579	3.6637	0.550834	chr1	28510225	chr5	67511548	67597649
cg08006125	SLC11A2	6.65117	4.03076e-11	0.00264588	7.70678	1.15871	chr14	35755071	chr12	51373184	51422349
cg23196831	FAM63A	-6.65117	4.03083e-11	0.00264593	-2.83459	0.426179	chr8	121137537	chr1	150969025	150980851
cg22354132	TIPARP	-6.65115	4.03142e-11	0.00264631	-4.78165	0.718922	chr1	55273637	chr3	156391024	156424559
cg18038155	TNFAIP3	-6.65114	4.03157e-11	0.00264641	-2.90924	0.437404	chr8	104248436	chr6	138188351	138204449
cg11086764	DUSP2	6.65114	4.03168e-11	0.00264649	9.4268	1.41732	chr6	108496811	chr2	96808905	96811179
cg10503612	AHNAK	-6.65112	4.03208e-11	0.00264675	-6.08388	0.914715	chr16	30099793	chr11	62201016	62323707
cg17460183	SERTAD2	6.65112	4.03225e-11	0.00264686	3.41467	0.513398	chr10	48370158	chr2	64858755	64978139
cg12506971	KLF6	6.6511	4.03277e-11	0.0026472	2.12132	0.318943	chr4	171011264	chr10	3818188	3827473
cg02153245	SERTAD2	6.65108	4.03315e-11	0.00264745	3.74176	0.562578	chr8	141811408	chr2	64858755	64978139
cg20278966	CHST2	6.65108	4.03326e-11	0.00264752	6.29095	0.945853	chr5	59127758	chr3	142838173	142841800
cg04735577	AHNAK	-6.65107	4.03349e-11	0.00264767	-4.89602	0.736125	chr12	116609672	chr11	62201016	62323707
cg06520509	AHNAK	-6.65107	4.03354e-11	0.00264771	-4.59083	0.690239	chr10	115531045	chr11	62201016	62323707
cg18455776	KLF6	-6.65101	4.03502e-11	0.00264868	-2.8471	0.42807	chr20	37474370	chr10	3818188	3827473
cg03437770	PIK3R1	6.65101	4.03503e-11	0.00264868	3.11345	0.468116	chr16	12442738	chr5	67511548	67597649
cg03845654	AHNAK	-6.65101	4.03505e-11	0.0026487	-4.20197	0.63178	chr2	153492884	chr11	62201016	62323707
cg27195131	SLC11A2	-6.65101	4.03516e-11	0.00264877	-3.70172	0.556566	chr21	36341223	chr12	51373184	51422349
cg04151146	FAM63A	6.65099	4.03563e-11	0.00264908	3.90745	0.5875	chr19	16144499	chr1	150969025	150980851
cg06540372	CHCHD7	-6.65098	4.03578e-11	0.00264918	-5.30679	0.797896	chr10	8100177	chr8	57124245	57131357
cg23775664	DUSP2	6.65097	4.03619e-11	0.00264945	7.80128	1.17295	chr1	27850755	chr2	96808905	96811179
cg27262850	LAIR1	-6.65097	4.03625e-11	0.00264948	-5.57641	0.838437	chr18	74826769	chr19	54865362	54882165
cg05759347	TNFSF14	6.65095	4.03667e-11	0.00264976	2.88083	0.433145	chr1	243416723	chr19	6663148	6670599
cg16088427	DUSP2	-6.65094	4.03694e-11	0.00264994	-6.96142	1.04668	chr14	100925756	chr2	96808905	96811179
cg22982573	TIPARP	6.65094	4.03698e-11	0.00264997	6.4649	0.972028	chr2	66665027	chr3	156391024	156424559
cg17265829	AHNAK	6.65092	4.03742e-11	0.00265025	6.14843	0.924448	chr4	126238422	chr11	62201016	62323707
cg03954858	DUSP2	-6.65091	4.03777e-11	0.00265048	-4.67653	0.703141	chr22	40404957	chr2	96808905	96811179
cg20924786	DUSP2	6.6509	4.03787e-11	0.00265055	3.89485	0.585612	chr6	37123663	chr2	96808905	96811179
cg04961620	AHNAK	6.65089	4.03827e-11	0.00265081	7.039	1.05835	chr16	70720083	chr11	62201016	62323707
cg04813175	CHST2	-6.65088	4.03848e-11	0.00265095	-5.27994	0.79387	chr9	7977013	chr3	142838173	142841800
cg10324568	CHST2	6.65087	4.03869e-11	0.00265109	5.24926	0.789259	chr15	78097189	chr3	142838173	142841800
cg09927468	NCR1	-6.65087	4.03884e-11	0.00265118	-12.333	1.85435	chr16	89045645	chr19	55417508	55427508
cg10538486	AHNAK	-6.65086	4.03907e-11	0.00265133	-5.40149	0.812149	chr15	57810509	chr11	62201016	62323707
cg15618473	KLF6	-6.65085	4.03943e-11	0.00265157	-2.91026	0.437577	chr11	71939744	chr10	3818188	3827473
cg03994891	CHST2	6.65083	4.03983e-11	0.00265183	6.927	1.04152	chr6	156952445	chr3	142838173	142841800
cg26341552	CLASP1	-6.65083	4.03987e-11	0.00265186	-3.58871	0.539588	chr1	160712739	chr2	122095352	122407163
cg01907071	DUSP2	-6.65081	4.04035e-11	0.00265217	-5.97314	0.898107	chr15	71606395	chr2	96808905	96811179
cg23496151	AHNAK	-6.65081	4.04044e-11	0.00265223	-5.87962	0.884046	chr10	6168032	chr11	62201016	62323707
cg26605477	CHST2	-6.65077	4.04138e-11	0.00265285	-5.11728	0.769426	chr20	47388234	chr3	142838173	142841800
cg17697136	DUSP2	-6.65075	4.0419e-11	0.00265319	-3.4756	0.522588	chr20	59260345	chr2	96808905	96811179
cg04892643	DUSP2	-6.65074	4.04237e-11	0.0026535	-5.2625	0.791266	chr7	18906433	chr2	96808905	96811179
cg12611914	SIK1	-6.65069	4.04352e-11	0.00265426	-4.22697	0.635569	chr9	93798038	chr21	44834395	44847008
cg06306219	TNFAIP3	6.65069	4.04353e-11	0.00265426	6.86461	1.03216	chr4	154075044	chr6	138188351	138204449
cg18114235	SERTAD2	-6.65069	4.04359e-11	0.0026543	-6.07624	0.913625	chr19	11998660	chr2	64858755	64978139
cg24421668	KLF6	6.65069	4.04366e-11	0.00265435	2.73702	0.41154	chr5	179244452	chr10	3818188	3827473
cg10181798	AHNAK	6.65069	4.04367e-11	0.00265436	4.27343	0.642555	chr14	64670300	chr11	62201016	62323707
cg08464915	KLF6	-6.65068	4.04395e-11	0.00265454	-2.72428	0.409625	chr4	41613561	chr10	3818188	3827473
cg26707718	TIPARP	6.65067	4.04401e-11	0.00265458	3.66953	0.551753	chr13	41064482	chr3	156391024	156424559
cg26970354	CCL3	-6.65065	4.0446e-11	0.00265496	-4.96841	0.747057	chr5	58652891	chr17	34415602	34417515
cg18073938	TNFAIP3	-6.65064	4.04491e-11	0.00265517	-3.7728	0.567284	chr4	100789493	chr6	138188351	138204449
cg07221033	DUSP2	-6.65064	4.04493e-11	0.00265518	-5.62137	0.845238	chr10	127372092	chr2	96808905	96811179
cg25680918	CHST2	6.6506	4.04603e-11	0.00265591	4.45118	0.66929	chr1	29288906	chr3	142838173	142841800
cg12051592	TIPARP	-6.65059	4.04625e-11	0.00265605	-4.61236	0.693527	chr18	73033528	chr3	156391024	156424559
cg24837149	SERTAD2	6.65059	4.04625e-11	0.00265605	3.89282	0.585335	chr1	1333778	chr2	64858755	64978139
cg01913210	KLF6	-6.65058	4.04653e-11	0.00265623	-2.61397	0.393044	chr3	124567426	chr10	3818188	3827473
cg10420838	AHNAK	-6.65056	4.04696e-11	0.00265651	-2.33124	0.350533	chr5	96477502	chr11	62201016	62323707
cg02489769	SERTAD2	6.65056	4.04698e-11	0.00265653	4.56345	0.686175	chr12	109977218	chr2	64858755	64978139
cg08795964	FAM63A	-6.65056	4.0471e-11	0.00265661	-2.94109	0.442232	chr8	72468987	chr1	150969025	150980851
cg00651087	CHST2	-6.65056	4.0472e-11	0.00265667	-5.93786	0.892836	chr10	103539519	chr3	142838173	142841800
cg25588389	SIK1	-6.65054	4.04767e-11	0.00265698	-8.13233	1.22281	chr7	2654420	chr21	44834395	44847008
cg01502872	KLF6	-6.65054	4.04774e-11	0.00265703	-1.59128	0.239271	chr6	33173119	chr10	3818188	3827473
cg16351548	CHST2	6.65053	4.04796e-11	0.00265717	7.15969	1.07656	chr15	68883490	chr3	142838173	142841800
cg26399994	TIPARP	-6.65052	4.0481e-11	0.00265727	-3.68855	0.554625	chr1	198649046	chr3	156391024	156424559
cg16195673	CCL3	-6.65052	4.04822e-11	0.00265734	-6.38525	0.960114	chr3	195946793	chr17	34415602	34417515
cg07384001	PDCD4-AS1	6.65051	4.04847e-11	0.0026575	4.63837	0.697446	chr14	52779847	chr10	112629626	112631991
cg18223474	CHST2	-6.65051	4.04852e-11	0.00265754	-5.09699	0.766406	chr16	81772649	chr3	142838173	142841800
cg14619304	KLF6	6.6505	4.04855e-11	0.00265756	2.40803	0.362083	chr17	29139735	chr10	3818188	3827473
cg14123633	AHNAK	-6.65047	4.04949e-11	0.00265817	-3.39157	0.509975	chr15	63196710	chr11	62201016	62323707
cg12423553	FAM63A	6.65047	4.04953e-11	0.0026582	4.20805	0.632745	chr21	47541643	chr1	150969025	150980851
cg20769849	NCR1	-6.65044	4.05029e-11	0.0026587	-4.85364	0.729822	chr12	105031564	chr19	55417508	55427508
cg01987330	SIK1	6.65043	4.05047e-11	0.00265882	5.76856	0.867397	chr3	142797310	chr21	44834395	44847008
cg05477024	DUSP2	6.65043	4.05049e-11	0.00265883	6.63659	0.997919	chr1	233462765	chr2	96808905	96811179
cg21199922	TNFAIP3	-6.65042	4.05084e-11	0.00265906	-3.22615	0.485104	chr4	38622735	chr6	138188351	138204449
cg21259305	CHST2	6.6504	4.05136e-11	0.0026594	7.11352	1.06964	chr15	65354801	chr3	142838173	142841800	Prevalent Chronic Pain (Self-report)
cg03478487	AX748345	-6.6504	4.05138e-11	0.00265942	-4.03906	0.607342	chr5	35822800	chr17	4385261	4389648
cg11346805	DUSP2	-6.6504	4.0514e-11	0.00265943	-5.23664	0.787417	chr15	99481110	chr2	96808905	96811179
cg02203772	AHNAK	-6.65039	4.05149e-11	0.00265949	-4.13811	0.622236	chr16	9538925	chr11	62201016	62323707
cg08972170	AHNAK	6.65039	4.05156e-11	0.00265953	2.466	0.370805	chr7	30185776	chr11	62201016	62323707
cg15508567	CHCHD7	6.65037	4.05219e-11	0.00265995	3.32326	0.499711	chr12	116525433	chr8	57124245	57131357
cg21450520	PIK3R1	6.65034	4.05298e-11	0.00266047	4.14708	0.62359	chr12	123346096	chr5	67511548	67597649
cg21776213	KLF6	-6.65034	4.05306e-11	0.00266052	-3.21569	0.483538	chr3	123468966	chr10	3818188	3827473
cg06187947	FAM63A	-6.65034	4.05309e-11	0.00266054	-3.45711	0.519839	chr2	189157042	chr1	150969025	150980851
cg00860090	CHCHD7	-6.65033	4.0532e-11	0.00266061	-4.52256	0.68005	chr1	226832000	chr8	57124245	57131357
cg19105665	NCR1	-6.65033	4.05322e-11	0.00266063	-8.36326	1.25757	chr22	43366886	chr19	55417508	55427508
cg04274739	KLF6	-6.65032	4.0535e-11	0.00266081	-1.72736	0.25974	chr1	162805489	chr10	3818188	3827473
cg20861654	KLF6	-6.6503	4.05394e-11	0.0026611	-2.30271	0.346256	chr12	123595197	chr10	3818188	3827473	LY9 protein levels (SeqId = 3324-51), GZMK protein levels (SeqId = 9545-156), Incident Type 2 Diabetes, Incident COPD, Prevalent Type 2 Diabetes (Self-report), C-reactive protein (CRP) levels
cg02298907	SIK1	-6.65029	4.05437e-11	0.00266138	-7.42502	1.1165	chr18	53072243	chr21	44834395	44847008
cg10122726	KLF6	-6.65027	4.05476e-11	0.00266163	-2.92702	0.440135	chr11	2746420	chr10	3818188	3827473
cg23668093	SERTAD2	-6.65025	4.05538e-11	0.00266204	-4.29621	0.646023	chr22	46547674	chr2	64858755	64978139
cg23550589	DUSP2	-6.65024	4.05573e-11	0.00266227	-6.28451	0.945006	chr4	24894154	chr2	96808905	96811179
cg17547179	CHCHD7	-6.65023	4.05578e-11	0.00266231	-3.41343	0.51328	chr7	45068955	chr8	57124245	57131357
cg25209842	CHST2	-6.65021	4.05631e-11	0.00266265	-8.93312	1.34328	chr10	103536342	chr3	142838173	142841800
cg26863600	TIPARP	6.65021	4.05643e-11	0.00266273	5.12433	0.770552	chr19	2616921	chr3	156391024	156424559
cg02222728	FAM63A	-6.65019	4.05696e-11	0.00266308	-3.59424	0.540472	chr8	55371829	chr1	150969025	150980851
cg13868872	AHNAK	-6.65018	4.05725e-11	0.00266327	-6.08586	0.915142	chr3	161059283	chr11	62201016	62323707
cg15494196	CHST2	6.65018	4.05731e-11	0.00266331	5.55516	0.83534	chr14	22998350	chr3	142838173	142841800
cg04510874	KLF6	6.65017	4.0576e-11	0.0026635	1.96587	0.295612	chr15	91427884	chr10	3818188	3827473
cg25961438	CHCHD7	6.65016	4.05767e-11	0.00266354	5.27735	0.793566	chr16	74767534	chr8	57124245	57131357
cg10498921	TIPARP	6.65016	4.05784e-11	0.00266366	4.43192	0.666438	chr5	139625058	chr3	156391024	156424559
cg17499328	SERTAD2	6.65016	4.05791e-11	0.0026637	4.41075	0.663255	chr6	34501843	chr2	64858755	64978139
cg24344966	AHNAK	-6.65015	4.058e-11	0.00266376	-6.56451	0.987122	chr2	61186223	chr11	62201016	62323707
cg15561668	CHST2	-6.65012	4.05894e-11	0.00266438	-5.26395	0.791557	chr10	101390456	chr3	142838173	142841800
cg03531673	AHNAK	-6.65004	4.06107e-11	0.00266578	-3.0476	0.458283	chr1	73240887	chr11	62201016	62323707
cg13477111	PIK3R1	6.65002	4.06154e-11	0.00266609	3.16229	0.475531	chr1	150951737	chr5	67511548	67597649
cg26478401	AHNAK	-6.65002	4.06162e-11	0.00266614	-2.01369	0.30281	chr10	90749920	chr11	62201016	62323707
cg11906021	AHNAK	-6.65	4.06211e-11	0.00266646	-4.0967	0.616046	chr17	47467221	chr11	62201016	62323707
cg15474660	DUSP2	6.64999	4.06247e-11	0.00266669	8.41517	1.26544	chr9	132387539	chr2	96808905	96811179
cg24256786	AHNAK	-6.64998	4.06269e-11	0.00266684	-4.71315	0.708747	chr4	184186661	chr11	62201016	62323707
cg06568880	CRIP1	6.64994	4.06359e-11	0.00266743	4.99975	0.751849	chr17	2166583	chr14	105952654	105955284
cg03052030	SERTAD2	-6.64993	4.06399e-11	0.00266769	-4.69433	0.705922	chr3	36985516	chr2	64858755	64978139
cg12384427	DUSP2	-6.64991	4.06435e-11	0.00266793	-7.38117	1.10996	chr15	93161513	chr2	96808905	96811179
cg26393782	CHCHD7	6.64991	4.06439e-11	0.00266796	5.65163	0.84988	chr16	10964097	chr8	57124245	57131357
cg01597905	SLC11A2	6.64991	4.06442e-11	0.00266798	6.09489	0.916537	chr3	15356739	chr12	51373184	51422349
cg00305993	FAM63A	6.64991	4.06451e-11	0.00266804	3.81779	0.574112	chr15	76116615	chr1	150969025	150980851
cg05046784	SLC11A2	6.64991	4.06456e-11	0.00266807	3.65517	0.549657	chr19	14570558	chr12	51373184	51422349
cg03080623	PIK3R1	6.6499	4.06481e-11	0.00266823	4.11772	0.619216	chr11	94807200	chr5	67511548	67597649
cg12041885	SLC11A2	6.64989	4.065e-11	0.00266836	5.76141	0.866391	chr4	105888489	chr12	51373184	51422349
cg03935228	AHNAK	-6.64989	4.06502e-11	0.00266837	-5.39238	0.810898	chr7	104771546	chr11	62201016	62323707
cg08715935	CRIP1	-6.64988	4.06522e-11	0.0026685	-5.44176	0.818325	chr8	26429697	chr14	105952654	105955284
cg08609819	NCR1	6.64988	4.06524e-11	0.00266851	4.13879	0.622386	chr10	121256152	chr19	55417508	55427508
cg05449190	KLF6	-6.64988	4.06541e-11	0.00266863	-2.6242	0.394624	chr17	74844962	chr10	3818188	3827473
cg05886480	CREM	-6.64987	4.06546e-11	0.00266866	-6.95433	1.04578	chr8	103118735	chr10	35415719	35501886
cg04418434	KLF6	6.64987	4.06564e-11	0.00266878	2.06009	0.309795	chr6	7110773	chr10	3818188	3827473
cg03326188	DUSP2	-6.64986	4.0657e-11	0.00266882	-4.10255	0.616937	chr5	43412465	chr2	96808905	96811179
cg25066857	KLF6	-6.64984	4.06639e-11	0.00266927	-2.02031	0.303814	chr2	85921438	chr10	3818188	3827473
cg05644767	KLF6	-6.64982	4.06681e-11	0.00266955	-1.11488	0.167656	chr16	31366118	chr10	3818188	3827473
cg08199896	KLF6	-6.64982	4.0669e-11	0.0026696	-2.24318	0.337329	chr20	17869566	chr10	3818188	3827473
cg08620177	DUSP2	6.6498	4.06738e-11	0.00266992	5.35143	0.80475	chr15	31617459	chr2	96808905	96811179
cg02861032	NCR1	-6.6498	4.06742e-11	0.00266995	-10.2196	1.53682	chr1	155936464	chr19	55417508	55427508
cg16146253	DUSP2	-6.6498	4.06748e-11	0.00266998	-5.83779	0.877889	chr6	25597934	chr2	96808905	96811179
cg19657875	KLF6	6.6498	4.06751e-11	0.00267001	3.36892	0.50662	chr5	76382381	chr10	3818188	3827473
cg16203775	DUSP2	-6.64979	4.06777e-11	0.00267017	-3.89771	0.58614	chr9	129082892	chr2	96808905	96811179
cg07658637	KLF6	-6.64979	4.06782e-11	0.00267021	-1.72464	0.259353	chr2	199236982	chr10	3818188	3827473
cg26275633	SIK1	-6.64978	4.0681e-11	0.00267039	-8.60888	1.29461	chr5	158468125	chr21	44834395	44847008
cg02650128	TIPARP	-6.64976	4.06852e-11	0.00267067	-6.27383	0.943467	chr5	132556650	chr3	156391024	156424559
cg25343965	FAM63A	6.64976	4.06863e-11	0.00267074	3.19621	0.480651	chr11	113126621	chr1	150969025	150980851
cg06697814	KLF6	-6.64973	4.06921e-11	0.00267112	-3.14826	0.473442	chr2	105147858	chr10	3818188	3827473
cg17570354	KLF6	-6.64971	4.06988e-11	0.00267156	-1.24183	0.186749	chr12	27374821	chr10	3818188	3827473
cg09230089	CHCHD7	-6.6497	4.07012e-11	0.00267172	-5.8768	0.88377	chr2	30476888	chr8	57124245	57131357
cg14062119	TNFAIP3	6.64969	4.07038e-11	0.00267189	3.31067	0.497868	chr12	54088959	chr6	138188351	138204449
cg04009045	SLC11A2	6.64969	4.07048e-11	0.00267195	5.02602	0.755829	chr2	74804817	chr12	51373184	51422349
cg22772896	KLF6	6.64963	4.07195e-11	0.00267292	2.82866	0.425386	chr6	37752073	chr10	3818188	3827473
cg02117102	SERTAD2	6.64963	4.07212e-11	0.00267303	3.91565	0.588853	chr1	22210229	chr2	64858755	64978139
cg24806434	AHNAK	6.64961	4.07265e-11	0.00267338	8.21001	1.23466	chr17	73855075	chr11	62201016	62323707
cg24116870	DUSP2	6.6496	4.07281e-11	0.00267348	7.03562	1.05805	chr12	43946284	chr2	96808905	96811179
cg13064679	KLF6	-6.64957	4.07359e-11	0.002674	-0.901843	0.135624	chr6	32049953	chr10	3818188	3827473
cg12080909	KLF6	6.64957	4.0736e-11	0.002674	1.90447	0.286405	chr17	27917982	chr10	3818188	3827473
cg21960082	KLF6	-6.64956	4.07377e-11	0.00267411	-1.76701	0.265733	chr20	61812389	chr10	3818188	3827473
cg08251815	TIPARP	6.64955	4.07406e-11	0.0026743	3.8488	0.578806	chr2	85106968	chr3	156391024	156424559
cg09343711	TNFSF14	6.64954	4.07445e-11	0.00267456	3.74909	0.563812	chr6	108489208	chr19	6663148	6670599
cg08153652	DUSP2	-6.64954	4.07449e-11	0.00267458	-4.5063	0.677685	chr15	67144403	chr2	96808905	96811179
cg11202546	PIK3R1	6.64953	4.07458e-11	0.00267464	3.98727	0.599632	chr11	12088476	chr5	67511548	67597649
cg19181419	TNFAIP3	6.64953	4.0747e-11	0.00267472	3.83495	0.576724	chr5	133414158	chr6	138188351	138204449
cg12234652	KLF6	-6.64953	4.07475e-11	0.00267476	-3.49967	0.526303	chr19	35811489	chr10	3818188	3827473
cg17406383	AHNAK	6.64952	4.07499e-11	0.00267491	4.19661	0.631115	chr17	71948506	chr11	62201016	62323707
cg04140680	NCR1	6.6495	4.07544e-11	0.00267521	6.79878	1.02245	chr9	14961181	chr19	55417508	55427508
cg09626634	SIK1	6.64949	4.07575e-11	0.00267541	5.02665	0.755945	chr13	99960369	chr21	44834395	44847008
cg07318145	AHNAK	-6.64949	4.07586e-11	0.00267549	-4.51614	0.679171	chr1	247614654	chr11	62201016	62323707
cg02400433	KLF6	6.64943	4.07748e-11	0.00267655	2.13431	0.320977	chr6	100054987	chr10	3818188	3827473
cg15823649	KLF6	-6.64942	4.07756e-11	0.0026766	-1.85467	0.278922	chr19	13997885	chr10	3818188	3827473
cg12610918	KLF6	-6.6494	4.0783e-11	0.00267708	-3.04024	0.457221	chr2	135529352	chr10	3818188	3827473
cg11493038	SIK1	-6.6494	4.0783e-11	0.00267709	-4.82762	0.726023	chr5	158583464	chr21	44834395	44847008
cg25691553	NCR1	-6.64939	4.07853e-11	0.00267724	-8.34204	1.25456	chr3	49057884	chr19	55417508	55427508
cg26514701	AHNAK	-6.64938	4.07881e-11	0.00267742	-6.65998	1.00159	chr5	36535688	chr11	62201016	62323707
cg21240640	CHCHD7	6.64938	4.07887e-11	0.00267746	4.40748	0.662842	chr2	27799388	chr8	57124245	57131357
cg14664303	DUSP2	-6.64935	4.07963e-11	0.00267796	-6.56264	0.986961	chr11	2445288	chr2	96808905	96811179
cg10168457	TIPARP	6.64934	4.07984e-11	0.0026781	4.54361	0.683317	chr17	79882876	chr3	156391024	156424559
cg04238983	PIK3R1	6.64932	4.08038e-11	0.00267845	2.20621	0.331795	chr11	65210600	chr5	67511548	67597649
cg22575300	TNFAIP3	-6.64932	4.08047e-11	0.00267851	-4.77611	0.718285	chr3	188034516	chr6	138188351	138204449
cg17923271	CHST2	-6.64929	4.08125e-11	0.00267902	-3.33929	0.502203	chr9	80638286	chr3	142838173	142841800
cg22343215	AHNAK	-6.64927	4.08165e-11	0.00267928	-4.00478	0.602288	chr8	111860536	chr11	62201016	62323707
cg17665505	FAM63A	6.64925	4.08212e-11	0.00267959	3.82879	0.575822	chr5	10685203	chr1	150969025	150980851
cg13035047	AHNAK	-6.64925	4.08229e-11	0.0026797	-3.31013	0.497821	chr1	221241337	chr11	62201016	62323707
cg14791511	AHNAK	-6.64925	4.08235e-11	0.00267974	-4.86554	0.731743	chr8	20365784	chr11	62201016	62323707
cg02410174	AX748345	6.64922	4.08298e-11	0.00268016	4.60863	0.693108	chr16	68106750	chr17	4385261	4389648
cg21651444	TIPARP	-6.64922	4.0831e-11	0.00268024	-5.03899	0.757833	chr1	116800256	chr3	156391024	156424559
cg02675946	CHST2	6.64921	4.08322e-11	0.00268032	10.4191	1.56697	chr11	64993239	chr3	142838173	142841800
cg15234492	AHNAK	6.64921	4.08342e-11	0.00268045	2.18948	0.329285	chr12	122019076	chr11	62201016	62323707
cg27177415	KLF6	-6.64916	4.08461e-11	0.00268123	-6.89466	1.03692	chr17	79412681	chr10	3818188	3827473
cg21720802	DUSP2	6.64915	4.08494e-11	0.00268144	6.87507	1.03398	chr11	66232921	chr2	96808905	96811179
cg04211018	TIPARP	-6.64915	4.08496e-11	0.00268146	-5.41846	0.814911	chr1	62783533	chr3	156391024	156424559
cg22711340	KLF6	-6.64914	4.08516e-11	0.00268159	-2.20766	0.332022	chr17	53418967	chr10	3818188	3827473
cg00424785	DUSP2	-6.64913	4.08555e-11	0.00268185	-7.1053	1.06861	chr10	126731988	chr2	96808905	96811179
cg15086254	CHST2	6.64912	4.08582e-11	0.00268202	6.43115	0.967218	chr4	6421465	chr3	142838173	142841800
cg07212384	CCL3	6.64912	4.08586e-11	0.00268205	5.11497	0.769271	chr7	99761053	chr17	34415602	34417515
cg02844810	KLF6	-6.64911	4.08603e-11	0.00268216	-2.56268	0.385416	chr1	208345500	chr10	3818188	3827473
cg13066544	CHST2	-6.6491	4.08632e-11	0.00268235	-4.80403	0.722509	chr16	87759310	chr3	142838173	142841800
cg22883426	CHST2	6.64909	4.08653e-11	0.00268249	4.12599	0.620534	chr14	22996161	chr3	142838173	142841800
cg16954452	PDCD4-AS1	6.64907	4.08698e-11	0.00268278	5.03994	0.757992	chr7	44150327	chr10	112629626	112631991
cg05796340	CHCHD7	6.64907	4.08703e-11	0.00268282	7.66574	1.1529	chr14	35755616	chr8	57124245	57131357
cg21541534	TIPARP	-6.64907	4.08711e-11	0.00268287	-4.15338	0.624655	chr4	86684656	chr3	156391024	156424559
cg15989353	AHNAK	-6.64906	4.08732e-11	0.00268301	-6.32818	0.951741	chr16	84330902	chr11	62201016	62323707
cg15974646	CHCHD7	-6.64906	4.08748e-11	0.00268311	-5.10333	0.767527	chr2	238349970	chr8	57124245	57131357
cg02537860	TNFAIP3	-6.64906	4.08749e-11	0.00268312	-3.99981	0.601561	chr22	24500779	chr6	138188351	138204449
cg07809934	DUSP2	-6.64904	4.08792e-11	0.0026834	-8.66839	1.30371	chr17	75365708	chr2	96808905	96811179
cg17256364	AX748345	6.64904	4.08795e-11	0.00268342	4.52984	0.681277	chr10	17495134	chr17	4385261	4389648
cg07012907	KLF6	-6.64904	4.088e-11	0.00268346	-2.2669	0.340937	chr2	188184840	chr10	3818188	3827473
cg20275162	NCR1	-6.64903	4.08805e-11	0.00268349	-7.88776	1.1863	chr3	45387862	chr19	55417508	55427508
cg08425114	DUSP2	-6.64903	4.0883e-11	0.00268365	-6.39258	0.961432	chr16	49931536	chr2	96808905	96811179
cg20085268	KLF6	6.64898	4.08961e-11	0.00268451	1.38068	0.207653	chr4	909785	chr10	3818188	3827473
cg02693688	CHCHD7	6.64898	4.08961e-11	0.00268451	5.6634	0.851769	chr1	3818083	chr8	57124245	57131357
cg10983484	SERTAD2	-6.64897	4.08984e-11	0.00268466	-3.4787	0.523194	chr15	52018762	chr2	64858755	64978139
cg18521394	AHNAK	-6.64896	4.08999e-11	0.00268476	-3.67205	0.552274	chr1	153660308	chr11	62201016	62323707
cg14887581	AHNAK	-6.64894	4.0905e-11	0.00268509	-6.43238	0.967428	chr7	89384376	chr11	62201016	62323707
cg12859429	FAM63A	6.64893	4.09089e-11	0.00268535	4.09753	0.61627	chr11	20046011	chr1	150969025	150980851
cg15253892	DUSP2	-6.6489	4.09157e-11	0.0026858	-4.91871	0.739777	chr6	151308594	chr2	96808905	96811179
cg02501880	AX748345	6.6489	4.09176e-11	0.00268592	4.19613	0.631101	chr8	134905935	chr17	4385261	4389648
cg24743237	LMO2	6.6489	4.09179e-11	0.00268594	3.44295	0.517822	chr2	242702932	chr11	33880122	33913836
cg22601350	AHNAK	-6.64886	4.09277e-11	0.00268659	-4.95799	0.745691	chr5	53208239	chr11	62201016	62323707
cg16730293	TNFAIP3	6.64885	4.0929e-11	0.00268667	5.52226	0.830559	chr19	42635518	chr6	138188351	138204449
cg17738121	DUSP2	-6.64885	4.09294e-11	0.0026867	-5.18391	0.779669	chr18	57169335	chr2	96808905	96811179
cg27070405	NCR1	-6.64885	4.09315e-11	0.00268684	-4.36645	0.656724	chr5	131430689	chr19	55417508	55427508
cg13023268	KLF6	-6.64884	4.09338e-11	0.00268698	-2.38039	0.358017	chr2	240684227	chr10	3818188	3827473
cg03230364	CHST2	6.6488	4.09428e-11	0.00268758	4.04224	0.607965	chr18	55681687	chr3	142838173	142841800
cg17075310	PIK3R1	6.64877	4.0952e-11	0.00268818	3.38503	0.509121	chr15	65047537	chr5	67511548	67597649
cg20487932	NCR1	-6.64876	4.09557e-11	0.00268843	-8.41811	1.26612	chr12	109234959	chr19	55417508	55427508
cg16909914	LAIR1	6.64874	4.096e-11	0.0026887	4.94912	0.744369	chr8	101554639	chr19	54865362	54882165
cg14384488	PIK3R1	6.64873	4.09627e-11	0.00268888	1.48375	0.223163	chr22	37670808	chr5	67511548	67597649
cg02871021	FAM63A	6.64872	4.09668e-11	0.00268915	3.43544	0.516707	chr11	10715715	chr1	150969025	150980851
cg22678403	CRIP1	-6.64871	4.09675e-11	0.0026892	-4.42641	0.665755	chr2	237363835	chr14	105952654	105955284
cg15811515	DUSP2	6.64869	4.09742e-11	0.00268964	3.03197	0.456026	chr16	31580989	chr2	96808905	96811179
cg15020726	DUSP2	6.64867	4.09787e-11	0.00268993	5.24575	0.788992	chr15	31196382	chr2	96808905	96811179
cg09150130	DUSP2	-6.64867	4.09793e-11	0.00268997	-7.25147	1.09066	chr20	3083101	chr2	96808905	96811179
cg10581381	FAM63A	6.64866	4.09831e-11	0.00269022	3.13054	0.470854	chr2	239498076	chr1	150969025	150980851
cg04032292	NCR1	-6.64864	4.09873e-11	0.00269049	-5.249	0.789485	chr16	88973054	chr19	55417508	55427508
cg18369680	KLF6	-6.64862	4.09917e-11	0.00269078	-1.68609	0.2536	chr20	41984014	chr10	3818188	3827473
cg23654401	TIPARP	-6.64862	4.09924e-11	0.00269083	-2.78792	0.419324	chr7	55606442	chr3	156391024	156424559
cg24976875	TIPARP	-6.64858	4.10034e-11	0.00269156	-4.78823	0.720188	chr17	47792648	chr3	156391024	156424559
cg01137941	AHNAK	-6.64856	4.10091e-11	0.00269193	-8.63008	1.29804	chr16	50315785	chr11	62201016	62323707
cg20316538	SIK3	-6.64855	4.10125e-11	0.00269215	-4.03269	0.606553	chr2	218937982	chr11	116714118	116969153
cg13845105	CHST2	6.64853	4.10159e-11	0.00269237	5.88613	0.885327	chr12	112846051	chr3	142838173	142841800
cg16692249	AX748345	6.64852	4.10186e-11	0.00269255	5.19126	0.780814	chr14	21268482	chr17	4385261	4389648
cg19064200	SIK1	-6.64852	4.10208e-11	0.0026927	-4.52346	0.680371	chr8	27192272	chr21	44834395	44847008
cg09640571	DUSP2	-6.64851	4.10214e-11	0.00269273	-6.26882	0.94289	chr16	88388040	chr2	96808905	96811179
cg07592507	NCR1	-6.64851	4.10214e-11	0.00269273	-7.97494	1.19951	chr6	170432497	chr19	55417508	55427508
cg00353432	KLF6	-6.64851	4.10215e-11	0.00269274	-1.94544	0.292614	chr7	139372972	chr10	3818188	3827473
cg04640528	KLF6	-6.6485	4.10251e-11	0.00269298	-2.40269	0.361388	chr15	99605399	chr10	3818188	3827473
cg27429480	NCR1	-6.64848	4.10315e-11	0.0026934	-6.39985	0.962604	chr16	70461992	chr19	55417508	55427508
cg26903873	CHCHD7	-6.64847	4.10322e-11	0.00269344	-4.16998	0.627208	chr10	75635186	chr8	57124245	57131357
cg07219327	AHNAK	-6.64846	4.10364e-11	0.00269372	-4.77505	0.718219	chr14	100623443	chr11	62201016	62323707
cg26615188	CHST2	6.64844	4.10421e-11	0.0026941	7.1333	1.07293	chr20	31699304	chr3	142838173	142841800
cg15234527	AHNAK	-6.64844	4.10424e-11	0.00269412	-7.37137	1.10874	chr10	114905796	chr11	62201016	62323707
cg02702688	DUSP2	-6.64843	4.10436e-11	0.00269419	-8.06496	1.21306	chr9	92046129	chr2	96808905	96811179
cg20751592	PDCD4-AS1	-6.64843	4.10436e-11	0.0026942	-4.78559	0.719807	chr5	125800044	chr10	112629626	112631991
cg22685009	AX748345	6.64843	4.10452e-11	0.0026943	4.96531	0.74684	chr5	71597700	chr17	4385261	4389648
cg08456140	DUSP2	-6.64843	4.10452e-11	0.0026943	-6.05236	0.910344	chr10	34399658	chr2	96808905	96811179
cg01979489	KLF6	-6.64843	4.10453e-11	0.0026943	-2.49443	0.375191	chr16	332603	chr10	3818188	3827473
cg25320133	AHNAK	-6.64836	4.10619e-11	0.0026954	-4.74305	0.713416	chr6	85828400	chr11	62201016	62323707
cg05565697	DUSP2	-6.64835	4.10664e-11	0.00269569	-12.2155	1.83737	chr15	71100339	chr2	96808905	96811179
cg07718810	SERTAD2	-6.64834	4.10677e-11	0.00269577	-4.498	0.67656	chr19	46061846	chr2	64858755	64978139
cg00791854	TNFAIP3	6.64831	4.10756e-11	0.0026963	3.44546	0.518245	chr1	154392070	chr6	138188351	138204449	Gestational age, Lupus nephritis vs lupus without nephritis, Age 4 vs age 0, Primary Sjogrens syndrome, Sex, Fetal vs adult liver, Tissue, Age, Nitrogen dioxide exposure, age, C-reactive protein (CRP) levels
cg09167772	NCR1	6.64831	4.10769e-11	0.00269638	14.9528	2.24912	chr12	113377933	chr19	55417508	55427508
cg09650907	SLC11A2	6.64831	4.10779e-11	0.00269644	4.89523	0.736313	chr17	71224983	chr12	51373184	51422349
cg24813323	FAM63A	6.64828	4.10837e-11	0.00269683	2.88432	0.433844	chr12	63242527	chr1	150969025	150980851
cg18875435	TIPARP	-6.64827	4.10865e-11	0.00269701	-4.54763	0.684031	chr19	15271010	chr3	156391024	156424559
cg05675249	CHST2	-6.64826	4.10894e-11	0.0026972	-4.88043	0.734091	chr4	89299791	chr3	142838173	142841800
cg12651389	KLF6	-6.64825	4.10916e-11	0.00269734	-2.91289	0.438143	chr20	39335076	chr10	3818188	3827473
cg13363486	NCR1	-6.64821	4.11045e-11	0.00269819	-6.06523	0.912311	chr4	185505435	chr19	55417508	55427508
cg12009023	DUSP2	6.64819	4.11081e-11	0.00269843	5.45109	0.819936	chr4	148402128	chr2	96808905	96811179
cg23491433	AHNAK	-6.64818	4.11111e-11	0.00269863	-3.20642	0.4823	chr2	37879685	chr11	62201016	62323707
cg01207974	CHST2	6.64816	4.11159e-11	0.00269894	5.22163	0.785425	chr13	50703026	chr3	142838173	142841800
cg08450903	PDCD4-AS1	-6.64816	4.1116e-11	0.00269895	-4.33023	0.651343	chr1	15904704	chr10	112629626	112631991
cg06988399	SIK1	-6.64813	4.11261e-11	0.00269961	-6.18472	0.930295	chr4	84096454	chr21	44834395	44847008
cg00094734	FAM63A	6.64813	4.11266e-11	0.00269964	2.23648	0.336408	chr2	96830479	chr1	150969025	150980851	Smoking, Primary Sjogrens syndrome, Tissue, Age, DIMT1 protein levels (SeqId = 12694-28), SSB protein levels (SeqId = 13625-19), ZNRF3 protein levels (SeqId = 14122-132), PTTG1 protein levels (SeqId = 17727-1), NANOG protein levels (SeqId = 2732-58), SIGLEC6 protein levels (SeqId = 2741-22), GFAP protein levels (SeqId = 3034-1), GZMA protein levels (SeqId = 3440-7), FAM19A5 protein levels (SeqId = 5609-92), GZMK protein levels (SeqId = 9545-156), Incident Liver Cirrhosis, Incident Type 2 Diabetes, Incident COPD, Prevalent Chronic Pain (Self-report), C-reactive protein (CRP) levels
cg17897796	KLF6	-6.64811	4.11312e-11	0.00269994	-2.43033	0.365567	chr7	137459606	chr10	3818188	3827473
cg16082993	TNFAIP3	-6.64809	4.11352e-11	0.0027002	-3.49089	0.525096	chr3	126769740	chr6	138188351	138204449
cg27594626	TIPARP	-6.64809	4.11363e-11	0.00270028	-3.98369	0.599223	chr16	16002061	chr3	156391024	156424559
cg13141289	TIPARP	6.64808	4.11381e-11	0.0027004	7.76982	1.16873	chr15	49339044	chr3	156391024	156424559
cg18393717	HSD17B8	6.64808	4.11401e-11	0.00270052	3.08156	0.463527	chr10	17552431	chr6	33172419	33174608
cg18169013	DUSP2	-6.64805	4.11473e-11	0.002701	-5.9948	0.901738	chr1	203030768	chr2	96808905	96811179	age, estimated glomerular filtration rate (eGFR), CTSE protein levels (SeqId = 15376-134), BTN3A3 protein levels (SeqId = 17692-2)
cg18211611	DUSP2	-6.64804	4.11499e-11	0.00270117	-5.70232	0.857744	chr1	178922881	chr2	96808905	96811179
cg10913071	TIPARP	-6.64804	4.11508e-11	0.00270123	-4.95736	0.745687	chr9	38108008	chr3	156391024	156424559
cg10606923	CHCHD7	6.64802	4.11539e-11	0.00270144	4.39216	0.660672	chr5	156817610	chr8	57124245	57131357
cg13785196	TIPARP	-6.648	4.11597e-11	0.00270181	-3.24719	0.488446	chr1	32646858	chr3	156391024	156424559
cg25981106	CRIP1	-6.64799	4.11638e-11	0.00270208	-3.89543	0.585956	chr1	209824797	chr14	105952654	105955284
cg13727618	DUSP2	-6.64798	4.11659e-11	0.00270222	-4.54032	0.682962	chr19	7145317	chr2	96808905	96811179
cg01386831	AHNAK	-6.64797	4.11698e-11	0.00270248	-7.06393	1.06257	chr17	79906364	chr11	62201016	62323707
cg18800910	PDCD4-AS1	6.64796	4.11708e-11	0.00270254	4.39682	0.661379	chr11	72430415	chr10	112629626	112631991
cg25729350	AX748345	6.64793	4.118e-11	0.00270315	2.98617	0.449189	chr15	58624534	chr17	4385261	4389648
cg23167035	CHST2	-6.64792	4.11819e-11	0.00270327	-27.2936	4.10558	chr5	139056674	chr3	142838173	142841800
cg26403843	NCR1	6.64792	4.11834e-11	0.00270337	2.8386	0.426991	chr5	158634085	chr19	55417508	55427508
cg12386523	SERTAD2	6.64791	4.1185e-11	0.00270348	5.81311	0.874427	chr6	90354735	chr2	64858755	64978139
cg10384036	NCR1	6.6479	4.11881e-11	0.00270368	4.55793	0.68562	chr11	64621218	chr19	55417508	55427508
cg12453014	AHNAK	6.64787	4.11951e-11	0.00270414	6.51552	0.98009	chr5	119801142	chr11	62201016	62323707
cg17215680	SRSF5	-6.64786	4.11981e-11	0.00270434	-6.04304	0.90902	chr19	51920976	chr14	70193617	70238722
cg23217828	DUSP2	-6.64785	4.1201e-11	0.00270453	-7.39434	1.11229	chr20	62423169	chr2	96808905	96811179
cg21889405	CHCHD7	-6.64784	4.12049e-11	0.00270478	-4.07897	0.613579	chr1	154438777	chr8	57124245	57131357
cg21604136	TIPARP	6.64783	4.12066e-11	0.00270489	5.0608	0.761271	chr1	9910137	chr3	156391024	156424559
cg03190783	SIK1	-6.6478	4.12152e-11	0.00270546	-7.8168	1.17585	chr20	23474142	chr21	44834395	44847008
cg07840179	DUSP2	6.6478	4.12154e-11	0.00270547	5.92688	0.891555	chr5	133461033	chr2	96808905	96811179
cg10395878	AHNAK	-6.64779	4.1218e-11	0.00270564	-4.27975	0.643785	chr10	18988979	chr11	62201016	62323707
cg03749154	DUSP2	-6.64779	4.12184e-11	0.00270567	-4.16733	0.626874	chr1	31155158	chr2	96808905	96811179
cg27335924	CHST2	-6.64779	4.12186e-11	0.00270568	-3.63492	0.546786	chr19	6588898	chr3	142838173	142841800
cg24177697	TNFAIP3	6.64779	4.12189e-11	0.0027057	6.2749	0.943909	chr4	86396157	chr6	138188351	138204449
cg13233688	PDCD4-AS1	-6.64778	4.12214e-11	0.00270586	-3.227	0.485425	chr21	44529313	chr10	112629626	112631991
cg07639287	AHNAK	6.64775	4.12275e-11	0.00270626	4.54483	0.683663	chr22	17850911	chr11	62201016	62323707
cg26288821	PIK3R1	6.64773	4.12333e-11	0.00270665	2.04552	0.307702	chr7	150450497	chr5	67511548	67597649
cg04424260	AHNAK	-6.64772	4.12356e-11	0.00270679	-7.20641	1.08404	chr22	43107381	chr11	62201016	62323707
cg20131875	KLF6	-6.64768	4.12464e-11	0.00270751	-2.74073	0.412284	chr7	72759068	chr10	3818188	3827473
cg17923486	HSD17B8	6.64767	4.12502e-11	0.00270775	1.66275	0.250124	chr19	2168535	chr6	33172419	33174608
cg05170513	PIK3R1	6.64766	4.12545e-11	0.00270804	2.84951	0.428648	chr2	113553655	chr5	67511548	67597649
cg03601752	CCL3	-6.64765	4.12549e-11	0.00270806	-7.71861	1.1611	chr19	2621851	chr17	34415602	34417515
cg06866724	AX748345	6.64764	4.12577e-11	0.00270824	6.94929	1.04538	chr5	10479560	chr17	4385261	4389648
cg18972676	AHNAK	6.64764	4.12579e-11	0.00270826	3.68686	0.554611	chr22	40784025	chr11	62201016	62323707
cg06480654	AHNAK	-6.64764	4.12596e-11	0.00270837	-6.88649	1.03593	chr16	80074762	chr11	62201016	62323707
cg25286012	AHNAK	-6.64762	4.1264e-11	0.00270866	-6.57631	0.989273	chr1	153329061	chr11	62201016	62323707
cg09085347	LAIR1	6.64759	4.12712e-11	0.00270914	5.13775	0.772874	chr1	35920411	chr19	54865362	54882165
cg04267828	FAM63A	6.64759	4.12723e-11	0.00270921	3.51923	0.5294	chr16	85741460	chr1	150969025	150980851
cg06427779	AHNAK	6.64754	4.12872e-11	0.00271018	4.72872	0.711349	chr5	54180079	chr11	62201016	62323707
cg09132058	SIK1	-6.6475	4.12957e-11	0.00271074	-7.22066	1.08622	chr1	232684113	chr21	44834395	44847008
cg15833511	DUSP1	-6.6475	4.12975e-11	0.00271086	-5.43959	0.818292	chr20	35256798	chr5	172195093	172198198
cg11506658	DUSP2	-6.64746	4.13078e-11	0.00271153	-6.16517	0.927448	chr6	142765018	chr2	96808905	96811179
cg07474797	DUSP2	6.64742	4.13197e-11	0.00271231	3.95589	0.595102	chr16	89185916	chr2	96808905	96811179
cg18544453	KLF6	-6.6474	4.1323e-11	0.00271253	-2.88625	0.434192	chr15	90348279	chr10	3818188	3827473
cg07052063	AHNAK	6.64739	4.13271e-11	0.0027128	2.62644	0.395109	chr10	99255236	chr11	62201016	62323707
cg08636632	DUSP2	6.64739	4.13275e-11	0.00271283	7.14643	1.07507	chr1	40502410	chr2	96808905	96811179
cg11682661	DUSP2	-6.64738	4.13305e-11	0.00271303	-7.57697	1.13984	chr20	43329199	chr2	96808905	96811179
cg14217674	CHST2	-6.64737	4.13316e-11	0.0027131	-4.7289	0.711394	chr6	134952207	chr3	142838173	142841800
cg11130630	CHST2	-6.64736	4.13337e-11	0.00271324	-3.29913	0.496306	chr12	109899089	chr3	142838173	142841800
cg03699103	TIPARP	-6.64736	4.13363e-11	0.0027134	-4.34426	0.653532	chr5	32241222	chr3	156391024	156424559
cg26805749	LAIR1	-6.64735	4.13364e-11	0.00271342	-6.3337	0.952815	chr11	16627534	chr19	54865362	54882165
cg10387848	AHNAK	-6.64735	4.13378e-11	0.00271351	-3.96946	0.59715	chr18	29757472	chr11	62201016	62323707
cg02905828	CREM	6.64732	4.13453e-11	0.002714	8.47931	1.2756	chr11	62622234	chr10	35415719	35501886
cg15910981	AHNAK	-6.64732	4.13468e-11	0.0027141	-4.69734	0.706652	chr10	44072236	chr11	62201016	62323707
cg04893219	CHST2	-6.64729	4.13538e-11	0.00271456	-6.754	1.01605	chr9	136727866	chr3	142838173	142841800
cg11251498	DUSP2	-6.64728	4.13558e-11	0.00271469	-4.09021	0.61532	chr8	39792769	chr2	96808905	96811179
cg13408712	PIK3R1	6.64724	4.1368e-11	0.00271549	3.47658	0.523012	chr11	129817591	chr5	67511548	67597649
cg17028769	CHCHD7	6.64723	4.137e-11	0.00271562	3.36145	0.505692	chr10	3850462	chr8	57124245	57131357
cg04059773	CHST2	-6.64723	4.13717e-11	0.00271573	-4.45287	0.669885	chr19	53561563	chr3	142838173	142841800
cg12971502	SLC11A2	6.64722	4.13723e-11	0.00271577	5.61697	0.84501	chr15	100052520	chr12	51373184	51422349
cg05302511	TIPARP	-6.64722	4.1374e-11	0.00271588	-5.32622	0.801271	chr11	1532694	chr3	156391024	156424559
cg18064411	NCR1	6.64719	4.13821e-11	0.00271642	5.59769	0.842115	chr2	48545621	chr19	55417508	55427508
cg01197608	CHST2	-6.64719	4.13827e-11	0.00271645	-4.38619	0.659857	chr6	90680658	chr3	142838173	142841800
cg18165852	AHNAK	6.64717	4.13871e-11	0.00271674	6.70312	1.00842	chr3	126242973	chr11	62201016	62323707
cg26556101	SERTAD2	6.64716	4.13903e-11	0.00271695	4.13574	0.622182	chr19	44285954	chr2	64858755	64978139
cg03626668	DUSP2	-6.64715	4.13922e-11	0.00271708	-3.35471	0.504684	chr11	66676568	chr2	96808905	96811179
cg04547119	AHNAK	-6.64715	4.1393e-11	0.00271713	-3.57446	0.537743	chr18	72112867	chr11	62201016	62323707
cg16246188	DUSP2	-6.64715	4.13932e-11	0.00271714	-6.23454	0.937927	chr11	113947203	chr2	96808905	96811179
cg23768127	SLC11A2	6.64712	4.14004e-11	0.00271762	5.88669	0.885601	chr9	38008499	chr12	51373184	51422349
cg02370605	FAM63A	-6.64712	4.14006e-11	0.00271763	-3.81463	0.573878	chr18	63417776	chr1	150969025	150980851
cg05916539	KLF6	-6.64711	4.14041e-11	0.00271786	-2.80333	0.421737	chr20	34763531	chr10	3818188	3827473
cg00205112	KLF6	-6.64709	4.14077e-11	0.0027181	-1.77864	0.267581	chr7	86759403	chr10	3818188	3827473
cg15526708	CHST2	-6.64708	4.14112e-11	0.00271832	-5.82123	0.875757	chr9	101866433	chr3	142838173	142841800
cg00368922	TNFAIP3	-6.64706	4.14178e-11	0.00271876	-4.33061	0.651508	chr9	101573412	chr6	138188351	138204449
cg16330131	AHNAK	-6.64705	4.14191e-11	0.00271884	-4.28804	0.645104	chr7	34027180	chr11	62201016	62323707
cg26522487	DUSP2	-6.64705	4.14192e-11	0.00271885	-5.55285	0.835385	chr3	65934852	chr2	96808905	96811179
cg15733511	DUSP2	-6.64705	4.14194e-11	0.00271886	-6.30647	0.948762	chr15	101652791	chr2	96808905	96811179
cg08532282	KLF6	-6.64705	4.1421e-11	0.00271897	-2.31212	0.347841	chr7	117469660	chr10	3818188	3827473
cg20372535	AHNAK	-6.64704	4.14215e-11	0.002719	-4.48731	0.675083	chr1	155091593	chr11	62201016	62323707
cg03954858	KLF6	-6.64704	4.14228e-11	0.00271909	-1.95372	0.293923	chr22	40404957	chr10	3818188	3827473
cg04754315	TIPARP	-6.64703	4.1425e-11	0.00271923	-8.75285	1.31681	chr4	57522801	chr3	156391024	156424559
cg12521157	PIK3R1	6.64703	4.14258e-11	0.00271928	1.97738	0.297484	chr11	72851269	chr5	67511548	67597649
cg17585538	AHNAK	-6.64703	4.1426e-11	0.00271929	-7.20919	1.08457	chr15	69695962	chr11	62201016	62323707
cg16936953	ASF1B	6.64703	4.1426e-11	0.0027193	2.00126	0.301077	chr17	57915665	chr19	14230321	14247768
cg16140689	KLF6	-6.64703	4.14264e-11	0.00271932	-2.78927	0.419627	chr9	110346556	chr10	3818188	3827473
cg13066930	TNFSF14	-6.64701	4.14305e-11	0.00271959	-4.02818	0.606013	chr18	77369529	chr19	6663148	6670599
cg27598794	AHNAK	6.647	4.14331e-11	0.00271976	3.9531	0.59472	chr2	99181384	chr11	62201016	62323707
cg10207553	SERTAD2	-6.64699	4.1437e-11	0.00272002	-3.57052	0.537164	chr15	65277977	chr2	64858755	64978139
cg19013399	DUSP2	6.64698	4.1438e-11	0.00272008	4.52095	0.68015	chr5	159191650	chr2	96808905	96811179
cg25436986	DUSP2	6.64697	4.14413e-11	0.0027203	7.25389	1.09131	chr14	73166961	chr2	96808905	96811179
cg19229867	CHCHD7	6.64693	4.14513e-11	0.00272096	4.56145	0.686249	chr13	28037885	chr8	57124245	57131357
cg22010052	DUSP2	6.64693	4.14524e-11	0.00272103	3.89552	0.586063	chr5	115298704	chr2	96808905	96811179
cg25531857	CHST2	6.64689	4.14637e-11	0.00272177	5.16921	0.777689	chr20	47897451	chr3	142838173	142841800
cg02162605	CHST2	-6.64688	4.14674e-11	0.00272202	-6.56133	0.98713	chr2	242814097	chr3	142838173	142841800
cg08744871	NCR1	-6.64687	4.14688e-11	0.00272211	-6.19312	0.931735	chr22	45114577	chr19	55417508	55427508
cg16145618	KLF6	-6.64685	4.14748e-11	0.0027225	-2.78307	0.418705	chr20	56619019	chr10	3818188	3827473
cg26813601	AHNAK	6.64683	4.14799e-11	0.00272283	3.86658	0.581718	chr15	91105486	chr11	62201016	62323707
cg17971578	PDCD4-AS1	6.64682	4.14824e-11	0.002723	4.77398	0.718235	chr1	36852463	chr10	112629626	112631991
cg08993559	TIPARP	6.64681	4.1484e-11	0.0027231	5.73883	0.863395	chr13	53726155	chr3	156391024	156424559
cg14719855	CHST2	-6.64681	4.14858e-11	0.00272322	-4.37602	0.658364	chr6	39060069	chr3	142838173	142841800
cg17685628	FAM63A	-6.6468	4.14881e-11	0.00272337	-3.54036	0.532641	chr14	37051693	chr1	150969025	150980851
cg01116480	CCL3	-6.6468	4.14886e-11	0.0027234	-5.18766	0.780475	chr19	16369465	chr17	34415602	34417515
cg09938443	DUSP2	6.6468	4.14887e-11	0.00272341	5.47991	0.824443	chr16	85019868	chr2	96808905	96811179
cg13505230	SLC11A2	6.64679	4.1491e-11	0.00272356	4.16741	0.626981	chr4	40566268	chr12	51373184	51422349
cg08204891	TNFAIP3	6.64677	4.14955e-11	0.00272385	5.01087	0.753879	chr20	49434388	chr6	138188351	138204449
cg25200428	AX748345	6.64677	4.14963e-11	0.00272391	5.53644	0.832952	chr1	206278808	chr17	4385261	4389648
cg12286910	AHNAK	-6.64675	4.15014e-11	0.00272425	-3.59149	0.540338	chr15	66416521	chr11	62201016	62323707	Ulcerative colitis, age, GZMA protein levels (SeqId = 3440-7), Incident Type 2 Diabetes, Incident COPD, C-reactive protein (CRP) levels
cg10349208	CHST2	6.64674	4.15046e-11	0.00272445	5.2172	0.784927	chr7	37590645	chr3	142838173	142841800
cg10894156	PIK3R1	6.64673	4.15066e-11	0.00272459	3.10138	0.466603	chr10	12307786	chr5	67511548	67597649
cg06105669	CHST2	-6.64672	4.15094e-11	0.00272477	-6.12689	0.921791	chr6	45416386	chr3	142838173	142841800
cg20714265	KLF6	-6.64671	4.15119e-11	0.00272493	-2.25411	0.339131	chr4	159152923	chr10	3818188	3827473
cg10233825	DUSP2	6.64671	4.15122e-11	0.00272495	7.43358	1.11838	chr12	130527104	chr2	96808905	96811179
cg12360029	SERTAD2	-6.64669	4.1517e-11	0.00272527	-4.06194	0.611122	chr19	53696623	chr2	64858755	64978139
cg11531198	AHNAK	6.64668	4.15204e-11	0.00272549	4.25009	0.63943	chr3	105084500	chr11	62201016	62323707
cg00843623	AHNAK	6.64668	4.15207e-11	0.00272551	3.5276	0.53073	chr19	12146163	chr11	62201016	62323707
cg12952132	DUSP2	-6.64666	4.15252e-11	0.00272581	-3.13506	0.471674	chr19	55417647	chr2	96808905	96811179	Tissue, age
cg13854962	AHNAK	-6.64666	4.15265e-11	0.00272589	-6.46775	0.973083	chr9	137712776	chr11	62201016	62323707
cg12183032	PIK3R1	6.64664	4.15307e-11	0.00272617	3.68374	0.554225	chr19	1650394	chr5	67511548	67597649
cg18226451	PIK3R1	-6.64664	4.1531e-11	0.00272619	-2.24913	0.338385	chr14	65191003	chr5	67511548	67597649
cg04681088	CRIP1	-6.6466	4.15438e-11	0.00272703	-3.92223	0.590111	chr18	52918079	chr14	105952654	105955284
cg26268822	HSD17B8	6.64659	4.15445e-11	0.00272707	4.51322	0.679028	chr16	28554443	chr6	33172419	33174608
cg23741347	TIPARP	-6.64659	4.15457e-11	0.00272715	-5.0097	0.753725	chr2	69427498	chr3	156391024	156424559
cg25575532	KLF6	-6.64659	4.15464e-11	0.0027272	-1.97011	0.296409	chr4	42270717	chr10	3818188	3827473
cg18994022	CHST2	-6.64656	4.15548e-11	0.00272775	-4.5988	0.691908	chr14	78071948	chr3	142838173	142841800
cg23772533	TIPARP	-6.64651	4.15671e-11	0.00272856	-3.515	0.528849	chr16	89628650	chr3	156391024	156424559
cg21878650	CHST2	-6.64649	4.15723e-11	0.0027289	-3.24483	0.488202	chr5	64558623	chr3	142838173	142841800
cg20128998	CCL3	-6.64649	4.15735e-11	0.00272898	-5.52416	0.83114	chr1	206959659	chr17	34415602	34417515
cg24764939	CHST2	6.64646	4.15815e-11	0.0027295	5.93758	0.893344	chr1	48484851	chr3	142838173	142841800
cg15485154	NCR1	6.64645	4.15841e-11	0.00272967	6.43384	0.968011	chr4	143396154	chr19	55417508	55427508
cg01409693	CRIP1	-6.64642	4.15931e-11	0.00273026	-4.24909	0.639305	chr4	1542171	chr14	105952654	105955284
cg17615247	KLF6	-6.64641	4.15942e-11	0.00273034	-3.46325	0.52107	chr1	95191355	chr10	3818188	3827473
cg21368143	PIK3R1	6.6464	4.15988e-11	0.00273063	3.4736	0.52263	chr12	25150626	chr5	67511548	67597649
cg05041430	DUSP2	6.64639	4.16003e-11	0.00273074	5.42355	0.816014	chr18	13279300	chr2	96808905	96811179
cg04182483	CHCHD7	-6.64638	4.16031e-11	0.00273092	-2.78308	0.418736	chr10	121259610	chr8	57124245	57131357
cg14647872	CHST2	-6.64636	4.16086e-11	0.00273128	-10.4243	1.56843	chr18	46469547	chr3	142838173	142841800
cg02101832	TIPARP	6.64635	4.16128e-11	0.00273155	3.5794	0.538552	chr12	65069842	chr3	156391024	156424559
cg13573312	NCR1	-6.64634	4.16139e-11	0.00273163	-5.22181	0.785666	chr7	111913116	chr19	55417508	55427508
cg07616376	NCR1	-6.64634	4.16154e-11	0.00273173	-10.8179	1.62765	chr18	2980515	chr19	55417508	55427508
cg10909026	AHNAK	-6.64629	4.1629e-11	0.00273262	-4.27438	0.643122	chr12	47788343	chr11	62201016	62323707
cg14206140	SIK1	-6.64628	4.1632e-11	0.00273281	-6.36221	0.957259	chr9	136303481	chr21	44834395	44847008
cg01458646	TIPARP	-6.64627	4.16323e-11	0.00273284	-5.67929	0.854507	chr6	32171330	chr3	156391024	156424559
cg07152778	AHNAK	-6.64626	4.16352e-11	0.00273303	-3.30117	0.496696	chr9	128759617	chr11	62201016	62323707
cg17895446	FAM63A	6.64624	4.16422e-11	0.00273349	2.92469	0.440053	chr4	173573053	chr1	150969025	150980851
cg18668793	CHST2	6.64621	4.16488e-11	0.00273392	6.52745	0.982131	chr12	124800925	chr3	142838173	142841800
cg27394911	CHST2	6.64618	4.16581e-11	0.00273453	5.39785	0.812173	chr16	23304561	chr3	142838173	142841800
cg00047532	NCR1	6.64617	4.16611e-11	0.00273473	6.97316	1.0492	chr6	42882406	chr19	55417508	55427508
cg04890724	LMO2	-6.64616	4.16641e-11	0.00273492	-3.04871	0.458718	chr1	154924585	chr11	33880122	33913836	IL2RB protein levels (SeqId = 9343-16), Incident COPD, C-reactive protein (CRP) levels
cg21178208	AHNAK	6.64615	4.16655e-11	0.00273501	3.6237	0.545232	chr22	18189131	chr11	62201016	62323707
cg05805445	PDCD4-AS1	-6.64615	4.16676e-11	0.00273515	-4.87823	0.733994	chr4	124225943	chr10	112629626	112631991
cg17176573	FAM63A	-6.64614	4.16699e-11	0.00273531	-2.17741	0.327621	chr11	120110887	chr1	150969025	150980851
cg15775674	DUSP2	-6.64611	4.16766e-11	0.00273575	-6.91928	1.0411	chr15	42694733	chr2	96808905	96811179
cg10434069	CHST2	-6.64611	4.16769e-11	0.00273576	-10.7459	1.61687	chr10	29011148	chr3	142838173	142841800
cg22360268	AHNAK	-6.64611	4.1677e-11	0.00273577	-4.84387	0.728827	chr2	3772490	chr11	62201016	62323707
cg03889507	KLF6	-6.64611	4.16771e-11	0.00273578	-2.52341	0.379682	chr5	33309433	chr10	3818188	3827473
cg12885773	DUSP2	-6.64611	4.16781e-11	0.00273584	-5.24247	0.788803	chr7	47725484	chr2	96808905	96811179
cg07194321	NCR1	-6.64611	4.16784e-11	0.00273586	-4.92654	0.741268	chr9	74524266	chr19	55417508	55427508	Primary Sjogrens syndrome, Sex, Clear cell renal carcinoma, Tissue, Age, age
cg19201019	PIK3R1	6.6461	4.16803e-11	0.00273599	4.08548	0.614718	chr19	41935185	chr5	67511548	67597649
cg05557516	SIK1	-6.64608	4.16856e-11	0.00273634	-4.61946	0.695065	chr14	102538130	chr21	44834395	44847008
cg11257823	TIPARP	6.64607	4.16896e-11	0.0027366	4.33381	0.652087	chr17	1391769	chr3	156391024	156424559
cg08956208	SIK1	-6.64604	4.16961e-11	0.00273703	-3.81729	0.574371	chr18	74810259	chr21	44834395	44847008
cg03872677	CRIP1	-6.64604	4.16977e-11	0.00273713	-2.25273	0.338959	chr6	253022	chr14	105952654	105955284
cg02694489	TNFAIP3	6.64603	4.16988e-11	0.0027372	2.73381	0.411345	chr17	7348399	chr6	138188351	138204449
cg10910400	NCR1	-6.64602	4.17023e-11	0.00273743	-5.50347	0.828085	chr13	91709123	chr19	55417508	55427508
cg18832142	SRSF5	-6.64597	4.17151e-11	0.00273827	-1.93709	0.291469	chr3	101659642	chr14	70193617	70238722
cg25410900	PIK3R1	6.64597	4.17162e-11	0.00273834	2.06459	0.310652	chr12	90321249	chr5	67511548	67597649
cg11496268	CCL3	-6.64596	4.17195e-11	0.00273856	-4.66018	0.701205	chr14	68681391	chr17	34415602	34417515
cg05139788	AHNAK	6.64594	4.17229e-11	0.00273878	3.21644	0.48397	chr6	50690647	chr11	62201016	62323707
cg05658876	DUSP2	-6.64593	4.17264e-11	0.00273901	-6.73395	1.01324	chr4	74910375	chr2	96808905	96811179
cg11898684	CHST2	-6.64592	4.17295e-11	0.00273921	-5.54226	0.833934	chr13	52401468	chr3	142838173	142841800
cg09022668	AHNAK	-6.64592	4.17299e-11	0.00273925	-5.91353	0.889798	chr17	58651652	chr11	62201016	62323707
cg10254774	NCR1	-6.64591	4.17324e-11	0.00273941	-6.24695	0.93997	chr1	95393415	chr19	55417508	55427508
cg00702815	KLF6	6.64591	4.17328e-11	0.00273943	2.45957	0.370088	chr17	42845961	chr10	3818188	3827473
cg04813697	FAM63A	6.64588	4.17408e-11	0.00273996	1.81446	0.273021	chr10	22920025	chr1	150969025	150980851
cg13411373	DUSP2	-6.64588	4.17419e-11	0.00274003	-7.3306	1.10303	chr11	93280125	chr2	96808905	96811179
cg04066596	CHST2	6.64587	4.17426e-11	0.00274008	5.34579	0.804378	chr2	230812360	chr3	142838173	142841800
cg04389574	AHNAK	6.64583	4.17535e-11	0.00274079	3.47551	0.52296	chr8	131364660	chr11	62201016	62323707
cg09012001	CCL3	-6.64583	4.17555e-11	0.00274092	-5.5672	0.837699	chr1	19250279	chr17	34415602	34417515
cg16942643	PIK3R1	6.64582	4.17564e-11	0.00274099	3.93963	0.592798	chr15	92611408	chr5	67511548	67597649
cg17475883	DUSP2	6.6458	4.17627e-11	0.0027414	8.11629	1.22127	chr14	25243554	chr2	96808905	96811179
cg09186051	TIPARP	-6.6458	4.17641e-11	0.00274149	-3.71743	0.559366	chr1	231981906	chr3	156391024	156424559
cg04820362	SERTAD2	6.64579	4.17651e-11	0.00274156	3.62775	0.545872	chr12	122651762	chr2	64858755	64978139	Age, Gestational age, Ageing, Tissue, Crohn's disease, age, Incident Type 2 Diabetes, Incident COPD, C-reactive protein (CRP) levels
cg00091524	TIPARP	-6.64579	4.17658e-11	0.0027416	-4.56976	0.687618	chr11	17516772	chr3	156391024	156424559
cg23072383	SIK1	-6.64579	4.17669e-11	0.00274167	-6.44732	0.970137	chr22	31031044	chr21	44834395	44847008
cg19910322	SIK1	-6.64578	4.17677e-11	0.00274172	-4.43347	0.66711	chr7	17342540	chr21	44834395	44847008
cg04643822	KLF6	6.64578	4.17692e-11	0.00274182	1.64645	0.247744	chr4	82965250	chr10	3818188	3827473
cg22910779	SLC11A2	6.64578	4.17697e-11	0.00274185	4.24417	0.638626	chr14	52315003	chr12	51373184	51422349
cg01674530	KLF6	6.64577	4.17724e-11	0.00274203	1.84552	0.277698	chr2	36805906	chr10	3818188	3827473
cg23805857	TNFAIP3	6.64576	4.17746e-11	0.00274218	4.33968	0.653	chr20	36154946	chr6	138188351	138204449
cg07552130	SERTAD2	-6.64574	4.17797e-11	0.00274251	-3.78367	0.569338	chr18	13220890	chr2	64858755	64978139
cg26422488	TNFAIP3	6.64573	4.17812e-11	0.00274261	2.37363	0.357166	chr5	16935950	chr6	138188351	138204449
cg19408207	NCR1	6.64572	4.17842e-11	0.0027428	3.52427	0.530307	chr3	178755197	chr19	55417508	55427508
cg02878439	PIK3R1	6.64572	4.17852e-11	0.00274288	3.67551	0.553064	chr16	87498480	chr5	67511548	67597649
cg19504123	FAM63A	-6.6457	4.179e-11	0.00274319	-4.05524	0.610204	chr17	27044881	chr1	150969025	150980851
cg16082402	TNFAIP3	6.64569	4.17919e-11	0.00274332	3.47368	0.522697	chr7	8183414	chr6	138188351	138204449
cg14775247	SIK1	-6.64569	4.17926e-11	0.00274336	-7.6009	1.14373	chr17	43067142	chr21	44834395	44847008
cg20454946	AHNAK	-6.64568	4.17966e-11	0.00274362	-4.86124	0.731489	chr5	159658949	chr11	62201016	62323707
cg00183786	CHST2	6.64567	4.17973e-11	0.00274367	7.1635	1.07792	chr2	71817620	chr3	142838173	142841800
cg00398268	KLF6	-6.64565	4.18053e-11	0.00274419	-2.58908	0.389591	chr18	47017166	chr10	3818188	3827473
cg04694209	TNFAIP3	6.64564	4.18057e-11	0.00274422	4.52932	0.681548	chr16	89228970	chr6	138188351	138204449
cg11361201	SERTAD2	-6.64564	4.18065e-11	0.00274427	-3.5225	0.530047	chr5	156690796	chr2	64858755	64978139
cg09322278	KLF6	-6.64564	4.18083e-11	0.00274439	-2.06208	0.310292	chr7	134233791	chr10	3818188	3827473
cg14446709	CHST2	6.64562	4.18117e-11	0.00274461	5.64825	0.849921	chr11	72315744	chr3	142838173	142841800
cg12229775	SIK1	6.64562	4.18133e-11	0.00274472	5.45859	0.821382	chr13	74315385	chr21	44834395	44847008
cg07249152	SLC11A2	6.64561	4.18141e-11	0.00274477	6.2256	0.936799	chr2	8439217	chr12	51373184	51422349
cg11859584	TNFAIP3	-6.64561	4.18156e-11	0.00274487	-5.93287	0.89275	chr19	3361374	chr6	138188351	138204449
cg21269330	FAM63A	-6.64561	4.18161e-11	0.0027449	-4.66604	0.702124	chr6	46702790	chr1	150969025	150980851
cg22027092	TIPARP	6.64558	4.18226e-11	0.00274533	3.32165	0.499828	chr7	26409770	chr3	156391024	156424559
cg26263390	SERTAD2	-6.64557	4.18254e-11	0.00274551	-3.75683	0.565314	chr15	52526980	chr2	64858755	64978139
cg05201573	AHNAK	-6.64556	4.18297e-11	0.00274579	-6.12827	0.92216	chr17	26729294	chr11	62201016	62323707
cg05371331	TNFAIP3	-6.64555	4.1831e-11	0.00274588	-4.30799	0.648251	chr14	105586785	chr6	138188351	138204449	GZMA protein levels (SeqId = 3440-7), GZMK protein levels (SeqId = 9545-156), Incident Type 2 Diabetes, Incident COPD, C-reactive protein (CRP) levels
cg06334087	CHST2	6.64553	4.1836e-11	0.00274621	6.15161	0.925675	chr12	24862527	chr3	142838173	142841800
cg03704700	AHNAK	6.64553	4.1836e-11	0.00274621	6.65654	1.00166	chr16	75529019	chr11	62201016	62323707
cg25815154	DUSP2	-6.64552	4.18393e-11	0.00274643	-3.92461	0.590564	chr10	91034864	chr2	96808905	96811179
cg27462748	SLC11A2	6.64552	4.18401e-11	0.00274648	5.64007	0.848703	chr16	57077322	chr12	51373184	51422349
cg02178599	DUSP2	-6.64551	4.18434e-11	0.0027467	-6.11953	0.920852	chr22	28152432	chr2	96808905	96811179
cg23896164	DUSP2	6.64551	4.1844e-11	0.00274673	4.42472	0.665821	chr21	38120518	chr2	96808905	96811179
cg10741422	AHNAK	6.64545	4.18586e-11	0.00274769	2.7978	0.42101	chr19	21769315	chr11	62201016	62323707
cg13904520	AHNAK	-6.64544	4.18618e-11	0.0027479	-5.39233	0.811433	chr1	160783054	chr11	62201016	62323707
cg06408078	TNFAIP3	6.64543	4.18654e-11	0.00274814	4.29971	0.647018	chr4	109090828	chr6	138188351	138204449
cg03847123	SIK1	6.64541	4.18707e-11	0.00274849	6.1309	0.922576	chr3	187525047	chr21	44834395	44847008
cg01206171	AX748345	6.6454	4.18728e-11	0.00274862	6.68301	1.00566	chr6	47405889	chr17	4385261	4389648
cg19691546	CHST2	-6.6454	4.18731e-11	0.00274864	-6.21168	0.934734	chr11	46368295	chr3	142838173	142841800
cg00671269	AHNAK	-6.6454	4.18743e-11	0.00274872	-3.04278	0.457878	chr4	21792865	chr11	62201016	62323707
cg12981668	LMO2	6.64539	4.18762e-11	0.00274885	3.28872	0.494888	chr1	154688591	chr11	33880122	33913836
cg05416773	CCL3	6.64538	4.18785e-11	0.002749	3.92717	0.590963	chr1	192952721	chr17	34415602	34417515
cg18517540	SLC11A2	-6.64537	4.18817e-11	0.00274921	-5.63095	0.847349	chr18	32446543	chr12	51373184	51422349
cg02734551	KLF6	-6.64535	4.18879e-11	0.00274961	-1.83566	0.276233	chr2	36578995	chr10	3818188	3827473
cg25278941	CHCHD7	6.64534	4.18889e-11	0.00274968	2.57085	0.386864	chr6	139795527	chr8	57124245	57131357
cg06970699	CHST2	6.64534	4.18903e-11	0.00274977	6.37361	0.959111	chr7	2117046	chr3	142838173	142841800
cg02431833	AHNAK	6.64531	4.18971e-11	0.00275022	4.20788	0.633211	chr17	30470396	chr11	62201016	62323707
cg08529481	SRSF5	-6.64531	4.18975e-11	0.00275025	-2.51454	0.378392	chr1	36832173	chr14	70193617	70238722
cg08341874	CHST2	-6.64531	4.18977e-11	0.00275026	-6.13664	0.923454	chr17	4689655	chr3	142838173	142841800
cg00027083	KLF6	6.6453	4.1901e-11	0.00275047	1.10401	0.166134	chr18	5543801	chr10	3818188	3827473
cg00817796	SLC11A2	6.6453	4.19022e-11	0.00275055	9.37238	1.41038	chr16	57844392	chr12	51373184	51422349
cg18616220	DUSP2	-6.64528	4.19071e-11	0.00275088	-7.07193	1.0642	chr1	154781063	chr2	96808905	96811179
cg19006939	AX748345	6.64526	4.19114e-11	0.00275116	5.33284	0.802503	chr1	61165122	chr17	4385261	4389648
cg24533864	AHNAK	-6.64525	4.19141e-11	0.00275134	-6.65389	1.0013	chr22	22307684	chr11	62201016	62323707
cg22855020	LAIR1	-6.64524	4.19168e-11	0.00275151	-3.8719	0.582658	chr8	42356731	chr19	54865362	54882165
cg09609116	CHCHD7	6.64522	4.19241e-11	0.00275199	3.88401	0.584482	chr4	124410274	chr8	57124245	57131357
cg18442362	CHCHD7	6.64521	4.19245e-11	0.00275202	3.03087	0.456098	chr7	44677772	chr8	57124245	57131357
cg23218957	KLF6	-6.64521	4.19252e-11	0.00275207	-2.02444	0.304647	chr14	59109856	chr10	3818188	3827473
cg13745692	SLC11A2	-6.6452	4.19274e-11	0.00275221	-3.72788	0.560989	chr3	60065489	chr12	51373184	51422349
cg12309379	TIPARP	-6.6452	4.19294e-11	0.00275234	-5.40681	0.813641	chr17	71854382	chr3	156391024	156424559
cg00045592	HSD17B8	-6.64519	4.19304e-11	0.00275241	-2.04832	0.30824	chr1	160714299	chr6	33172419	33174608
cg20971003	CCL3	-6.64518	4.19338e-11	0.00275263	-8.52896	1.28348	chr12	111004303	chr17	34415602	34417515
cg11665796	SERTAD2	-6.64517	4.19363e-11	0.00275279	-2.75146	0.414055	chr17	78713413	chr2	64858755	64978139
cg06660563	TNFAIP3	-6.64517	4.19377e-11	0.00275289	-4.24056	0.638143	chr11	59560901	chr6	138188351	138204449
cg27249990	DUSP2	6.64516	4.19403e-11	0.00275306	4.38385	0.659707	chr17	61787919	chr2	96808905	96811179
cg24025782	KLF6	-6.64515	4.19419e-11	0.00275316	-1.61703	0.24334	chr22	43327600	chr10	3818188	3827473
cg12832726	KLF6	6.64513	4.19473e-11	0.00275351	1.72808	0.260052	chr11	68096165	chr10	3818188	3827473
cg13501027	AHNAK	-6.64512	4.19501e-11	0.0027537	-5.62133	0.845933	chr6	109204305	chr11	62201016	62323707
cg18973735	KLF6	-6.64512	4.19507e-11	0.00275374	-3.27865	0.493392	chr15	43822758	chr10	3818188	3827473
cg05038391	AHNAK	-6.64512	4.1951e-11	0.00275376	-4.36991	0.657612	chr7	73188452	chr11	62201016	62323707
cg09449428	DUSP2	-6.64511	4.1954e-11	0.00275395	-7.94879	1.19619	chr12	52377010	chr2	96808905	96811179
cg07103493	AHNAK	6.64507	4.19651e-11	0.00275469	4.7541	0.715433	chr5	128301232	chr11	62201016	62323707
cg06271970	KLF6	6.64507	4.19653e-11	0.0027547	2.2297	0.335543	chr15	96889169	chr10	3818188	3827473
cg08623277	SIK1	-6.64506	4.19675e-11	0.00275484	-7.0648	1.06317	chr2	206004876	chr21	44834395	44847008
cg22498467	DUSP2	-6.64502	4.19781e-11	0.00275554	-6.35887	0.956938	chr20	46359665	chr2	96808905	96811179
cg27462348	AHNAK	-6.64502	4.19797e-11	0.00275564	-4.08817	0.615223	chr10	18282484	chr11	62201016	62323707
cg24000908	KLF6	-6.64501	4.19809e-11	0.00275572	-2.07381	0.312086	chr5	1113358	chr10	3818188	3827473
cg09195780	TNFAIP3	6.64499	4.19854e-11	0.00275602	3.83707	0.577438	chr7	7811979	chr6	138188351	138204449
cg17214050	CHCHD7	-6.64499	4.19863e-11	0.00275607	-4.28333	0.644595	chr2	128398072	chr8	57124245	57131357
cg18611360	CHCHD7	6.64498	4.19901e-11	0.00275632	5.91516	0.89017	chr7	101147293	chr8	57124245	57131357
cg12921750	KLF6	6.64498	4.19904e-11	0.00275634	3.30149	0.49684	chr18	70535336	chr10	3818188	3827473
cg11770816	NCR1	6.64497	4.19932e-11	0.00275653	5.93339	0.892914	chr5	177824403	chr19	55417508	55427508
cg00633110	SERTAD2	6.64493	4.20039e-11	0.00275723	5.15559	0.775868	chr11	73003205	chr2	64858755	64978139
cg00620112	KLF6	-6.64492	4.20057e-11	0.00275734	-3.36301	0.506103	chr3	127716997	chr10	3818188	3827473
cg18918538	KLF6	-6.6449	4.20107e-11	0.00275768	-2.15274	0.323968	chr17	36610984	chr10	3818188	3827473
cg03733470	LAIR1	6.6449	4.20125e-11	0.00275779	4.11795	0.619717	chr3	196613114	chr19	54865362	54882165
cg07323399	DUSP2	-6.64489	4.20134e-11	0.00275785	-5.12656	0.771504	chr4	24800823	chr2	96808905	96811179
cg25089889	LAIR1	6.64489	4.20142e-11	0.0027579	5.11556	0.769848	chr11	95422144	chr19	54865362	54882165
cg02377452	NCR1	-6.64487	4.20189e-11	0.00275821	-7.71562	1.16114	chr14	93081619	chr19	55417508	55427508
cg09392168	CHST2	6.64487	4.20193e-11	0.00275824	7.10684	1.06952	chr10	103911425	chr3	142838173	142841800
cg01276590	CHST2	-6.64486	4.20214e-11	0.00275838	-5.60149	0.84298	chr12	113843731	chr3	142838173	142841800
cg11647481	CHCHD7	-6.64482	4.20335e-11	0.00275917	-9.53756	1.43534	chr7	4781704	chr8	57124245	57131357
cg07890233	AHNAK	-6.64481	4.2037e-11	0.0027594	-4.94759	0.744579	chr16	1221943	chr11	62201016	62323707
cg24199463	CCL3	6.64478	4.20455e-11	0.00275996	6.34932	0.955536	chr13	113407479	chr17	34415602	34417515
cg19619003	CHST2	-6.64476	4.20492e-11	0.0027602	-5.61065	0.844372	chr1	41846758	chr3	142838173	142841800
cg11878944	AHNAK	-6.64476	4.20514e-11	0.00276035	-4.42144	0.665403	chr13	81052155	chr11	62201016	62323707
cg17547897	AHNAK	-6.64475	4.20546e-11	0.00276056	-3.88063	0.584015	chr12	77513620	chr11	62201016	62323707
cg08841857	CHST2	6.64474	4.20565e-11	0.00276068	7.11313	1.07049	chr5	149555647	chr3	142838173	142841800
cg02575193	CHST2	6.64473	4.206e-11	0.00276091	9.20552	1.38539	chr11	6642908	chr3	142838173	142841800
cg10329173	TIPARP	6.64472	4.20611e-11	0.00276098	3.92253	0.590322	chr4	30723983	chr3	156391024	156424559
cg03252605	AHNAK	-6.64472	4.20617e-11	0.00276102	-5.18365	0.780115	chr2	141662876	chr11	62201016	62323707
cg19583359	CRIP1	-6.64471	4.20646e-11	0.00276122	-4.43717	0.667776	chr10	71686735	chr14	105952654	105955284
cg12950069	CCL3	-6.6447	4.2067e-11	0.00276137	-4.96517	0.747237	chr19	19585446	chr17	34415602	34417515
cg14265823	AHNAK	6.64469	4.20708e-11	0.00276162	5.10806	0.768744	chr2	223163326	chr11	62201016	62323707
cg12205413	SIK1	6.64464	4.20847e-11	0.00276253	10.0281	1.5092	chr6	90662523	chr21	44834395	44847008
cg08826925	CHST2	6.6446	4.20944e-11	0.00276317	5.52328	0.831243	chr20	57360599	chr3	142838173	142841800
cg04245367	SLC11A2	-6.64459	4.20979e-11	0.0027634	-6.17854	0.92986	chr13	50984394	chr12	51373184	51422349
cg04080920	NCR1	6.64459	4.20981e-11	0.00276341	7.01718	1.05608	chr22	36710355	chr19	55417508	55427508
cg13847853	DUSP2	-6.64458	4.21003e-11	0.00276356	-8.0201	1.20701	chr17	39696336	chr2	96808905	96811179
cg08106503	KLF6	-6.64458	4.21016e-11	0.00276364	-1.81758	0.273544	chr17	77018427	chr10	3818188	3827473
cg07572756	KLF6	-6.64457	4.21044e-11	0.00276383	-1.53309	0.230729	chr2	158323487	chr10	3818188	3827473
cg12942337	AX748345	6.64456	4.21049e-11	0.00276386	5.6395	0.848739	chr2	129197498	chr17	4385261	4389648
cg25985952	SERTAD2	-6.64456	4.21058e-11	0.00276392	-3.41837	0.514462	chr4	76677354	chr2	64858755	64978139
cg15392364	SLC11A2	-6.64456	4.21063e-11	0.00276395	-4.66949	0.702754	chr1	206976689	chr12	51373184	51422349
cg15436385	SIK1	-6.64454	4.21124e-11	0.00276435	-6.43424	0.968351	chr11	72858122	chr21	44834395	44847008
cg03081068	LMO2	6.64452	4.21175e-11	0.00276468	4.54165	0.683518	chr9	127634180	chr11	33880122	33913836
cg15907795	CHST2	6.64451	4.21188e-11	0.00276477	7.84716	1.181	chr5	137419777	chr3	142838173	142841800
cg01568237	SIK1	6.64451	4.21195e-11	0.00276481	4.97162	0.748229	chr14	92747125	chr21	44834395	44847008
cg00384487	AHNAK	-6.6445	4.21218e-11	0.00276497	-6.34766	0.955325	chr12	113532763	chr11	62201016	62323707
cg23227891	CHST2	6.64448	4.21289e-11	0.00276544	7.88059	1.18604	chr1	44579777	chr3	142838173	142841800
cg21308725	AHNAK	-6.64446	4.21336e-11	0.00276574	-3.90065	0.587053	chr5	88649918	chr11	62201016	62323707
cg10808534	DUSP2	6.64444	4.21382e-11	0.00276604	4.99864	0.752304	chr16	69502772	chr2	96808905	96811179
cg24141911	DUSP2	-6.64442	4.21438e-11	0.00276641	-7.36022	1.10773	chr5	168196172	chr2	96808905	96811179
cg13554921	CHST2	6.64439	4.21543e-11	0.0027671	4.58428	0.689948	chr2	85580804	chr3	142838173	142841800
cg22591910	DUSP2	-6.64437	4.21582e-11	0.00276736	-8.86198	1.33376	chr1	207282895	chr2	96808905	96811179
cg13895979	DUSP2	6.64437	4.216e-11	0.00276748	10.1406	1.5262	chr9	130374004	chr2	96808905	96811179
cg05241536	CCL3	6.64436	4.21613e-11	0.00276756	5.48234	0.825112	chr10	121298236	chr17	34415602	34417515
cg25299214	NCR1	-6.64435	4.21645e-11	0.00276777	-25.9486	3.90536	chr2	74328923	chr19	55417508	55427508
cg06659201	FAM63A	6.64433	4.217e-11	0.00276813	4.17793	0.628796	chr14	97739835	chr1	150969025	150980851
cg05312163	AX748345	6.64432	4.21715e-11	0.00276823	3.53387	0.531863	chr15	68374619	chr17	4385261	4389648
cg26588943	CHST2	-6.64432	4.21723e-11	0.00276828	-7.74571	1.16576	chr4	172734718	chr3	142838173	142841800
cg27172866	LAIR1	-6.6443	4.21786e-11	0.00276869	-4.83403	0.727546	chr20	1448637	chr19	54865362	54882165
cg19190593	PIK3R1	6.64428	4.21846e-11	0.00276909	2.3192	0.349052	chr6	6588737	chr5	67511548	67597649
cg21740960	FAM63A	6.64427	4.21856e-11	0.00276916	3.15834	0.475348	chr6	139236178	chr1	150969025	150980851
cg10761804	FAM63A	6.64426	4.21895e-11	0.00276941	2.64391	0.397924	chr19	1865012	chr1	150969025	150980851
cg19360064	AX748345	6.64425	4.21914e-11	0.00276954	3.26149	0.490874	chr16	70462214	chr17	4385261	4389648
cg23600475	KLF6	-6.64425	4.21923e-11	0.0027696	-2.25087	0.338769	chr1	155084807	chr10	3818188	3827473
cg24636476	CHST2	6.64425	4.21932e-11	0.00276966	8.44945	1.27169	chr1	26508394	chr3	142838173	142841800
cg10254774	CHST2	-6.64424	4.21948e-11	0.00276976	-6.21246	0.935015	chr1	95393415	chr3	142838173	142841800
cg12675345	CHST2	6.64424	4.21962e-11	0.00276985	6.02323	0.906535	chr5	168358896	chr3	142838173	142841800
cg17619311	KLF6	6.64423	4.21971e-11	0.00276991	1.5991	0.240675	chr3	42947565	chr10	3818188	3827473
cg03024176	CHST2	-6.64422	4.21998e-11	0.00277009	-3.61863	0.544629	chr2	208591984	chr3	142838173	142841800
cg26643681	SIK1	-6.64422	4.22002e-11	0.00277011	-7.93547	1.19434	chr1	23956068	chr21	44834395	44847008
cg11201006	NCR1	6.64421	4.22036e-11	0.00277034	5.01686	0.755072	chr11	95317928	chr19	55417508	55427508
cg20099353	FAM63A	6.64421	4.22045e-11	0.0027704	3.53879	0.532613	chr17	65027484	chr1	150969025	150980851
cg08080660	DUSP2	6.6442	4.22052e-11	0.00277044	9.34529	1.40653	chr8	56773721	chr2	96808905	96811179
cg26274118	CREM	6.6442	4.22058e-11	0.00277048	5.46304	0.822227	chr1	45273277	chr10	35415719	35501886
cg20546835	AX748345	6.6442	4.22063e-11	0.00277052	6.2892	0.946571	chr9	139794079	chr17	4385261	4389648
cg24223075	AX748345	-6.6442	4.22073e-11	0.00277058	-3.13577	0.471957	chr11	119137279	chr17	4385261	4389648
cg11483911	DUSP2	-6.64419	4.22088e-11	0.00277068	-4.88061	0.734569	chr3	58860839	chr2	96808905	96811179
cg13669723	SIK1	6.64419	4.22091e-11	0.0027707	6.6992	1.00828	chr10	71920766	chr21	44834395	44847008
cg20462345	KLF6	-6.64419	4.22095e-11	0.00277072	-2.81281	0.423348	chr4	88191941	chr10	3818188	3827473
cg14621495	AHNAK	-6.64418	4.22109e-11	0.00277082	-4.90379	0.738057	chr19	10213619	chr11	62201016	62323707
cg05871756	TIPARP	-6.64418	4.22123e-11	0.00277091	-4.42976	0.666713	chr5	173216171	chr3	156391024	156424559
cg00284713	KLF6	-6.64417	4.22148e-11	0.00277108	-2.13128	0.320774	chr14	55129544	chr10	3818188	3827473
cg01725771	PIK3R1	6.64417	4.22153e-11	0.0027711	2.58	0.388311	chr2	43372967	chr5	67511548	67597649
cg09375033	KLF6	6.64416	4.22159e-11	0.00277115	1.16854	0.175874	chr3	137833634	chr10	3818188	3827473
cg10953487	DUSP2	6.64416	4.22168e-11	0.00277121	9.27096	1.39535	chr6	44529157	chr2	96808905	96811179
cg05084947	CRIP1	-6.64412	4.22296e-11	0.00277205	-3.91457	0.589179	chr18	34099399	chr14	105952654	105955284
cg13781761	PIK3R1	6.64411	4.22318e-11	0.00277219	4.52088	0.680435	chr4	185317998	chr5	67511548	67597649
cg12337143	AHNAK	-6.6441	4.22341e-11	0.00277234	-5.92831	0.892267	chr2	69879666	chr11	62201016	62323707
cg04550103	AHNAK	-6.64408	4.22393e-11	0.00277268	-3.56795	0.537011	chr2	234762281	chr11	62201016	62323707
cg22383924	TNFAIP3	-6.64408	4.22402e-11	0.00277274	-4.05461	0.610259	chr1	3590479	chr6	138188351	138204449
cg16154454	AX748345	6.64407	4.22415e-11	0.00277283	3.38897	0.510074	chr13	99884177	chr17	4385261	4389648
cg11579428	KLF6	6.64407	4.22416e-11	0.00277283	3.09678	0.466096	chr2	3208650	chr10	3818188	3827473
cg23395692	DUSP2	-6.64407	4.22421e-11	0.00277287	-6.37367	0.959303	chr12	23119040	chr2	96808905	96811179
cg10554691	TNFAIP3	-6.64405	4.22475e-11	0.00277322	-4.07108	0.612741	chr1	8882831	chr6	138188351	138204449
cg06399407	CRIP1	-6.64405	4.22481e-11	0.00277326	-3.59878	0.541655	chr2	9893425	chr14	105952654	105955284
cg25920520	TNFAIP3	6.64402	4.22558e-11	0.00277376	3.21758	0.484282	chr17	42147463	chr6	138188351	138204449
cg03924098	KLF6	-6.64401	4.22595e-11	0.00277401	-2.31894	0.349027	chr2	27232823	chr10	3818188	3827473
cg17096325	CHCHD7	6.644	4.22613e-11	0.00277413	4.77337	0.718449	chr20	23623188	chr8	57124245	57131357
cg23801256	KLF6	-6.644	4.22622e-11	0.00277419	-2.43154	0.365976	chr11	64405054	chr10	3818188	3827473
cg14606164	DUSP2	6.644	4.22624e-11	0.0027742	14.3345	2.15751	chr15	63674148	chr2	96808905	96811179
cg25261377	TIPARP	6.64399	4.22641e-11	0.00277431	3.29497	0.495932	chr6	30313517	chr3	156391024	156424559
cg26226142	AHNAK	6.64396	4.22736e-11	0.00277493	3.90889	0.588338	chr5	129241081	chr11	62201016	62323707
cg26678144	TIPARP	-6.64396	4.22744e-11	0.00277498	-4.77157	0.718182	chr11	123389435	chr3	156391024	156424559
cg01492538	KLF6	6.64393	4.22823e-11	0.00277551	1.9207	0.289091	chr7	2774543	chr10	3818188	3827473
cg00029587	CHST2	6.64392	4.22855e-11	0.00277572	6.96635	1.04853	chr14	95703788	chr3	142838173	142841800
cg23260554	CHST2	6.64385	4.23026e-11	0.00277683	5.44548	0.819626	chr1	2934497	chr3	142838173	142841800
cg02180507	TIPARP	-6.64385	4.2304e-11	0.00277693	-3.56453	0.536515	chr6	36882082	chr3	156391024	156424559
cg12798274	SIK1	-6.64384	4.23057e-11	0.00277704	-9.87178	1.48585	chr10	105154067	chr21	44834395	44847008
cg00588297	KLF6	-6.64384	4.23071e-11	0.00277714	-1.70936	0.257285	chr2	74753691	chr10	3818188	3827473
cg12802060	DUSP2	-6.64384	4.23079e-11	0.00277718	-8.61608	1.29685	chr20	34757369	chr2	96808905	96811179
cg02530437	SERTAD2	-6.64381	4.23142e-11	0.0027776	-3.5912	0.540533	chr17	27044745	chr2	64858755	64978139
cg11846494	KLF6	-6.64381	4.23161e-11	0.00277773	-1.65191	0.248638	chr11	83393148	chr10	3818188	3827473
cg27058988	TIPARP	-6.6438	4.2317e-11	0.00277778	-4.20708	0.633234	chr15	67200879	chr3	156391024	156424559
cg21847062	SIK1	-6.64378	4.2324e-11	0.00277824	-5.95552	0.896406	chr2	234289457	chr21	44834395	44847008
cg06361798	TIPARP	-6.64377	4.23261e-11	0.00277838	-5.44625	0.819753	chr8	142335272	chr3	156391024	156424559
cg15786205	FAM63A	-6.64377	4.23262e-11	0.00277839	-2.87029	0.432028	chr6	108495578	chr1	150969025	150980851
cg00378029	SERTAD2	-6.64377	4.23274e-11	0.00277846	-4.04751	0.60922	chr22	26875537	chr2	64858755	64978139
cg16156751	CCL3	-6.64376	4.23295e-11	0.0027786	-4.99498	0.751831	chr12	57496476	chr17	34415602	34417515
cg00852783	CCL3	6.64375	4.23322e-11	0.00277878	5.53033	0.83241	chr1	26633632	chr17	34415602	34417515
cg01738251	SIK1	6.64374	4.23357e-11	0.00277901	8.31067	1.2509	chr11	18405021	chr21	44834395	44847008
cg17778288	AHNAK	-6.64372	4.23393e-11	0.00277925	-6.66442	1.00312	chr2	238486190	chr11	62201016	62323707
cg24312874	DUSP2	-6.64372	4.23393e-11	0.00277925	-6.76418	1.01813	chr1	2727945	chr2	96808905	96811179
cg04275692	CHST2	6.64372	4.23403e-11	0.00277931	5.15304	0.775626	chr7	45610627	chr3	142838173	142841800
cg10353705	KLF6	-6.64371	4.23416e-11	0.0027794	-3.01107	0.453221	chr11	119064659	chr10	3818188	3827473
cg05038586	PIK3R1	6.64371	4.2342e-11	0.00277942	3.24761	0.488824	chr9	108072064	chr5	67511548	67597649
cg10187792	DUSP2	-6.64371	4.2343e-11	0.00277949	-10.426	1.5693	chr17	72740485	chr2	96808905	96811179
cg05037299	SIK1	-6.64371	4.23435e-11	0.00277952	-7.96682	1.19915	chr13	109865239	chr21	44834395	44847008
cg24925740	CCL3	-6.6437	4.23449e-11	0.00277961	-5.1538	0.775742	chr2	235199731	chr17	34415602	34417515
cg25103161	CLASP1	6.64369	4.23488e-11	0.00277987	4.55365	0.685409	chr5	179230709	chr2	122095352	122407163
cg24561941	KLF6	-6.64367	4.23532e-11	0.00278016	-2.26186	0.340454	chr7	55774011	chr10	3818188	3827473
cg12610862	SIK1	-6.64366	4.23581e-11	0.00278048	-4.59048	0.690957	chr6	71960275	chr21	44834395	44847008
cg11893004	CHST2	6.64364	4.23629e-11	0.0027808	4.68752	0.705565	chr9	113762861	chr3	142838173	142841800
cg00995854	TNFAIP3	-6.64363	4.2365e-11	0.00278094	-3.52709	0.530898	chr1	157802305	chr6	138188351	138204449
cg14456470	TNFAIP3	-6.6436	4.23725e-11	0.00278142	-5.02949	0.757042	chr3	13517925	chr6	138188351	138204449
cg05781785	SERTAD2	6.64359	4.23763e-11	0.00278167	4.52399	0.680956	chr11	110979422	chr2	64858755	64978139
cg21720119	TIPARP	6.64358	4.23791e-11	0.00278186	2.9044	0.437174	chr6	37014590	chr3	156391024	156424559
cg09150320	CHST2	6.64358	4.23801e-11	0.00278192	5.14448	0.774354	chr15	81588296	chr3	142838173	142841800
cg23313200	TIPARP	-6.64356	4.23843e-11	0.0027822	-5.06258	0.762028	chr9	130180527	chr3	156391024	156424559
cg01508045	DUSP2	6.64354	4.23911e-11	0.00278265	5.89964	0.888026	chr6	41516162	chr2	96808905	96811179
cg12033528	CRIP1	6.64354	4.23914e-11	0.00278266	4.34043	0.653332	chr6	109010947	chr14	105952654	105955284
cg00197313	AHNAK	6.64352	4.23967e-11	0.00278301	5.95845	0.896881	chr8	24813120	chr11	62201016	62323707
cg03702236	DUSP2	6.64351	4.23995e-11	0.0027832	5.58014	0.839938	chr5	9546755	chr2	96808905	96811179
cg23222604	HSD17B8	6.6435	4.24004e-11	0.00278326	5.07591	0.764041	chr12	125110933	chr6	33172419	33174608
cg16192623	FAM63A	-6.64349	4.24046e-11	0.00278353	-2.68687	0.404436	chr16	68027940	chr1	150969025	150980851
cg19363376	DUSP2	-6.64348	4.24081e-11	0.00278376	-6.52914	0.982789	chr14	55518396	chr2	96808905	96811179
cg08035913	AX748345	6.64347	4.24101e-11	0.00278389	4.19547	0.631517	chr11	113710843	chr17	4385261	4389648
cg14855124	TNFAIP3	-6.64346	4.24134e-11	0.00278411	-4.07493	0.613374	chr1	9180023	chr6	138188351	138204449
cg24922210	CHST2	6.64345	4.24164e-11	0.00278431	4.87291	0.733492	chr18	24146960	chr3	142838173	142841800
cg03205584	AHNAK	6.64344	4.24173e-11	0.00278436	3.39723	0.511366	chr12	79258407	chr11	62201016	62323707
cg21295413	PIK3R1	6.64344	4.24184e-11	0.00278444	2.63502	0.396635	chr19	15444837	chr5	67511548	67597649
cg09551249	NCR1	-6.64343	4.24201e-11	0.00278455	-5.0354	0.757951	chr17	2796053	chr19	55417508	55427508
cg08936549	KLF6	-6.64343	4.24205e-11	0.00278457	-2.98906	0.449927	chr16	560666	chr10	3818188	3827473
cg00866632	DUSP2	-6.64343	4.24218e-11	0.00278466	-6.00332	0.903649	chr3	52028763	chr2	96808905	96811179
cg01478566	DUSP2	-6.6434	4.24288e-11	0.00278512	-5.59713	0.84251	chr10	64630758	chr2	96808905	96811179
cg14854513	DUSP2	-6.64339	4.24316e-11	0.0027853	-7.20406	1.08439	chr11	30491528	chr2	96808905	96811179
cg03183540	TNFAIP3	-6.64339	4.24323e-11	0.00278535	-4.02754	0.606248	chr8	134931756	chr6	138188351	138204449
cg12802900	AHNAK	6.64337	4.24368e-11	0.00278564	7.15672	1.07727	chr4	96470993	chr11	62201016	62323707
cg01507817	CHST2	6.64336	4.24401e-11	0.00278586	4.6799	0.704448	chr17	8035482	chr3	142838173	142841800
cg04040095	FAM63A	-6.64336	4.24406e-11	0.0027859	-4.12337	0.620676	chr4	156680007	chr1	150969025	150980851
cg25602536	AHNAK	6.64334	4.24472e-11	0.00278633	3.39523	0.511074	chr2	8816608	chr11	62201016	62323707
cg06643622	KLF6	-6.64334	4.24475e-11	0.00278635	-1.97144	0.296754	chr7	117437223	chr10	3818188	3827473
cg01653727	TIPARP	6.64333	4.24498e-11	0.0027865	4.31358	0.64931	chr7	5527669	chr3	156391024	156424559
cg22980572	PIK3R1	6.64331	4.24549e-11	0.00278684	2.61266	0.393276	chr1	150838154	chr5	67511548	67597649
cg03190251	FAM63A	6.6433	4.24564e-11	0.00278693	4.10416	0.61779	chr10	45937940	chr1	150969025	150980851
cg01984798	KLF6	-6.6433	4.24575e-11	0.00278701	-3.00538	0.452392	chr17	4463911	chr10	3818188	3827473
cg14113973	AHNAK	-6.64329	4.24617e-11	0.00278728	-5.82337	0.87658	chr7	50847407	chr11	62201016	62323707
cg03376308	AHNAK	6.64327	4.2465e-11	0.00278749	3.45098	0.519469	chr10	3497811	chr11	62201016	62323707
cg22046408	DUSP2	6.64327	4.24657e-11	0.00278754	9.50647	1.43099	chr19	41106164	chr2	96808905	96811179
cg21987515	DUSP2	6.64327	4.24665e-11	0.0027876	5.79384	0.872137	chr4	153274118	chr2	96808905	96811179
cg06053605	AHNAK	6.64322	4.24792e-11	0.00278843	8.86747	1.33481	chr8	26519438	chr11	62201016	62323707
cg20764788	AHNAK	6.64321	4.24825e-11	0.00278864	5.40583	0.813737	chr1	212340547	chr11	62201016	62323707
cg08480223	CHST2	-6.64319	4.24892e-11	0.00278908	-6.39176	0.962152	chr12	81331457	chr3	142838173	142841800
cg05555852	PIK3R1	6.64317	4.24944e-11	0.00278943	3.39024	0.510335	chr1	1115054	chr5	67511548	67597649
cg16480371	TIPARP	-6.64317	4.24948e-11	0.00278945	-4.31806	0.65	chr16	87700941	chr3	156391024	156424559
cg02697935	AX748345	6.64316	4.24968e-11	0.00278959	5.04614	0.759599	chr3	111400583	chr17	4385261	4389648
cg04538243	KLF6	-6.64315	4.24987e-11	0.00278971	-2.27871	0.343016	chr5	36494257	chr10	3818188	3827473
cg25011477	PIK3R1	6.64315	4.25007e-11	0.00278984	2.82866	0.425801	chr16	27651109	chr5	67511548	67597649
cg00015058	AHNAK	6.64314	4.25016e-11	0.0027899	10.4668	1.57558	chr2	66652949	chr11	62201016	62323707
cg23466059	AHNAK	6.64313	4.25044e-11	0.00279008	4.70854	0.708783	chr18	56422682	chr11	62201016	62323707
cg18788040	SLC11A2	6.64313	4.25044e-11	0.00279008	7.0194	1.05664	chr3	128952552	chr12	51373184	51422349
cg19517256	TIPARP	-6.64312	4.25091e-11	0.00279039	-7.48481	1.1267	chr12	89740614	chr3	156391024	156424559
cg24201034	CHST2	-6.64311	4.25115e-11	0.00279055	-6.02303	0.906658	chr4	77507246	chr3	142838173	142841800
cg21254939	CLASP1	6.6431	4.25139e-11	0.00279071	3.77051	0.567583	chr4	7657303	chr2	122095352	122407163
cg02606496	DUSP2	6.64307	4.25217e-11	0.00279122	4.36806	0.657537	chr9	130640137	chr2	96808905	96811179
cg14220195	FAM63A	6.64307	4.25218e-11	0.00279123	3.05587	0.460009	chr4	87372978	chr1	150969025	150980851
cg07656865	AHNAK	-6.64306	4.25239e-11	0.00279137	-3.57026	0.537443	chr17	27363765	chr11	62201016	62323707
cg03050884	KLF6	6.64306	4.25248e-11	0.00279142	1.61183	0.242634	chr1	115293662	chr10	3818188	3827473
cg27058404	KLF6	6.64305	4.25269e-11	0.00279156	1.38069	0.20784	chr1	23696579	chr10	3818188	3827473
cg04808875	SERTAD2	-6.64305	4.25276e-11	0.00279161	-3.09075	0.46526	chr22	44464988	chr2	64858755	64978139
cg09583374	SIK1	6.64305	4.25284e-11	0.00279166	4.41191	0.664139	chr12	54809239	chr21	44834395	44847008
cg09101258	KLF6	-6.64304	4.25316e-11	0.00279187	-2.05907	0.30996	chr6	46713411	chr10	3818188	3827473
cg00042568	SIK1	-6.64303	4.25335e-11	0.002792	-7.4107	1.11556	chr3	14987939	chr21	44834395	44847008
cg06928797	CCL3	-6.64303	4.25338e-11	0.00279201	-5.01524	0.754963	chr11	116966699	chr17	34415602	34417515
cg27549079	CHCHD7	-6.643	4.25427e-11	0.00279259	-3.08967	0.465102	chr15	64566942	chr8	57124245	57131357
cg23733945	CRIP1	-6.64299	4.25436e-11	0.00279266	-4.14259	0.623604	chr6	43056688	chr14	105952654	105955284
cg25584626	AHNAK	6.64299	4.25438e-11	0.00279267	7.31558	1.10125	chr5	119800234	chr11	62201016	62323707
cg22917487	CHCHD7	6.64299	4.25445e-11	0.00279272	4.57834	0.689199	chr3	39322103	chr8	57124245	57131357
cg27170061	CRIP1	6.64298	4.25459e-11	0.00279281	4.53269	0.682327	chr7	43660666	chr14	105952654	105955284
cg07651540	NCR1	-6.64297	4.25503e-11	0.0027931	-5.88226	0.885487	chr18	24284646	chr19	55417508	55427508
cg17187242	DUSP2	-6.64295	4.25559e-11	0.00279347	-5.94311	0.89465	chr8	38438028	chr2	96808905	96811179
cg00115113	NCR1	-6.64295	4.25562e-11	0.00279349	-4.52214	0.680743	chr17	48843029	chr19	55417508	55427508
cg10811945	TNFAIP3	-6.64293	4.256e-11	0.00279373	-4.76658	0.717542	chr1	156784913	chr6	138188351	138204449
cg25510614	CCL3	-6.64293	4.25605e-11	0.00279377	-5.44291	0.819353	chr4	683772	chr17	34415602	34417515
cg00350478	AHNAK	-6.6429	4.25692e-11	0.00279433	-5.63611	0.84844	chr6	168480013	chr11	62201016	62323707
cg16704586	CCL3	6.6429	4.25711e-11	0.00279446	5.82701	0.877179	chr16	28997894	chr17	34415602	34417515
cg21566642	RAB11FIP1	6.64288	4.25741e-11	0.00279466	0.940974	0.141651	chr2	233284661	chr8	37716136	37756985
cg20454887	FAM63A	-6.64287	4.2579e-11	0.00279498	-1.98541	0.298879	chr2	54935920	chr1	150969025	150980851
cg16416810	DUSP2	-6.64287	4.2579e-11	0.00279498	-6.09371	0.917332	chr6	33817049	chr2	96808905	96811179
cg02381935	KLF6	-6.64286	4.25811e-11	0.00279512	-2.71768	0.409114	chr2	176283725	chr10	3818188	3827473
cg11264678	PDCD4-AS1	-6.64283	4.25904e-11	0.00279573	-4.18719	0.630333	chr17	40466210	chr10	112629626	112631991
cg17257636	TIPARP	-6.64282	4.25926e-11	0.00279587	-5.38481	0.810621	chr17	79414215	chr3	156391024	156424559
cg04537524	AHNAK	-6.64281	4.25948e-11	0.00279602	-4.54503	0.684203	chr3	133422817	chr11	62201016	62323707
cg03517226	CLASP1	-6.6428	4.25967e-11	0.00279615	-2.72917	0.410846	chr16	89408322	chr2	122095352	122407163
cg06422467	AX748345	6.64279	4.25993e-11	0.00279631	4.45332	0.670399	chr6	30720484	chr17	4385261	4389648
cg01822807	FAM63A	6.64279	4.26012e-11	0.00279644	3.45598	0.520261	chr5	53615682	chr1	150969025	150980851
cg18881768	SIK1	-6.64278	4.26032e-11	0.00279657	-5.46271	0.822352	chr3	182982918	chr21	44834395	44847008
cg15574405	KLF6	-6.64278	4.26043e-11	0.00279664	-2.59598	0.390798	chr2	71776472	chr10	3818188	3827473
cg06659727	DUSP2	6.64276	4.26079e-11	0.00279687	6.47467	0.974695	chr13	110959428	chr2	96808905	96811179
cg15961775	KLF6	-6.64276	4.26103e-11	0.00279704	-2.43796	0.36701	chr2	174806008	chr10	3818188	3827473
cg17903776	AHNAK	6.64275	4.26112e-11	0.00279709	4.3973	0.661969	chr13	61989726	chr11	62201016	62323707
cg22253251	CHST2	-6.64274	4.26156e-11	0.00279738	-3.99888	0.601993	chr17	47481118	chr3	142838173	142841800
cg06827256	CHST2	-6.64273	4.26174e-11	0.0027975	-12.7686	1.92219	chr1	226311603	chr3	142838173	142841800
cg01223499	AX748345	6.64273	4.26177e-11	0.00279752	6.15711	0.926894	chr14	93107823	chr17	4385261	4389648
cg21201760	TIPARP	6.64273	4.26186e-11	0.00279758	3.77059	0.567627	chr2	99170737	chr3	156391024	156424559
cg17806358	AHNAK	-6.64271	4.26231e-11	0.00279788	-4.73844	0.713329	chr17	19441618	chr11	62201016	62323707
cg03208343	TIPARP	-6.6427	4.26268e-11	0.00279812	-3.10454	0.467361	chr19	16247477	chr3	156391024	156424559
cg12374834	CREM	6.64269	4.26297e-11	0.00279831	6.94816	1.04599	chr1	31227605	chr10	35415719	35501886
cg03579757	TIPARP	6.64268	4.2632e-11	0.00279846	2.64787	0.398614	chr7	100091793	chr3	156391024	156424559
cg03626909	SLC11A2	6.64264	4.26427e-11	0.00279916	5.54384	0.834584	chr14	75927239	chr12	51373184	51422349
cg08468732	CHCHD7	-6.64262	4.26486e-11	0.00279955	-4.79333	0.721602	chr2	95722029	chr8	57124245	57131357
cg24925740	TIPARP	-6.6426	4.26531e-11	0.00279985	-4.42816	0.66663	chr2	235199731	chr3	156391024	156424559
cg21604339	CHST2	6.6426	4.26552e-11	0.00279998	7.02971	1.05828	chr10	15211442	chr3	142838173	142841800
cg18142637	CHST2	-6.64257	4.26632e-11	0.00280051	-7.89545	1.18861	chr2	8379176	chr3	142838173	142841800
cg00873050	TNFAIP3	6.64257	4.26638e-11	0.00280055	3.16809	0.476937	chr1	32828016	chr6	138188351	138204449
cg05974562	AHNAK	-6.64256	4.26664e-11	0.00280072	-5.6748	0.85431	chr9	116982195	chr11	62201016	62323707
cg05688618	SIK1	-6.64254	4.26709e-11	0.00280101	-6.10304	0.918781	chr4	86699962	chr21	44834395	44847008
cg00085790	DUSP2	6.64251	4.26792e-11	0.00280156	5.542	0.834323	chr1	211722100	chr2	96808905	96811179
cg05312882	TIPARP	-6.64251	4.26807e-11	0.00280165	-4.45169	0.670182	chr6	43114278	chr3	156391024	156424559
cg02252408	SERTAD2	6.6425	4.26808e-11	0.00280166	3.15853	0.475503	chr22	45650850	chr2	64858755	64978139
cg12831034	SIK1	-6.6425	4.26833e-11	0.00280183	-6.2161	0.935808	chr20	57582971	chr21	44834395	44847008
cg21547708	DUSP2	6.64249	4.26858e-11	0.00280199	6.16107	0.927524	chr17	71161160	chr2	96808905	96811179
cg22914595	FAM63A	6.64248	4.26872e-11	0.00280208	3.95625	0.595598	chr8	144462127	chr1	150969025	150980851
cg20919974	DUSP2	-6.64247	4.26894e-11	0.00280223	-7.16335	1.07842	chr22	23455179	chr2	96808905	96811179
cg05754861	AHNAK	6.64247	4.26906e-11	0.00280231	3.97382	0.598244	chr8	99961768	chr11	62201016	62323707
cg13423770	AHNAK	6.64246	4.26944e-11	0.00280255	5.37285	0.808865	chr1	156338775	chr11	62201016	62323707
cg06912304	CHST2	6.64246	4.26949e-11	0.00280259	5.94821	0.895484	chr11	4113452	chr3	142838173	142841800
cg26450574	KLF6	-6.64245	4.26961e-11	0.00280267	-2.74839	0.413762	chr6	32944067	chr10	3818188	3827473
cg26751792	KLF6	6.64244	4.27003e-11	0.00280294	2.41844	0.364089	chr19	15580383	chr10	3818188	3827473
cg02451583	TIPARP	-6.64241	4.27082e-11	0.00280346	-5.89407	0.88734	chr10	14062054	chr3	156391024	156424559
cg07557342	AHNAK	6.64241	4.27086e-11	0.00280349	6.28797	0.94664	chr5	126365345	chr11	62201016	62323707
cg18780284	KLF6	-6.6424	4.27103e-11	0.0028036	-2.22449	0.334893	chr1	153004322	chr10	3818188	3827473
cg13361023	SIK1	6.64239	4.27122e-11	0.00280372	7.44608	1.12099	chr15	26105176	chr21	44834395	44847008
cg17117035	KLF6	6.64239	4.27132e-11	0.00280379	2.19416	0.330327	chr6	17589897	chr10	3818188	3827473
cg07318627	NCR1	-6.64238	4.27169e-11	0.00280403	-6.16085	0.927506	chr16	88820993	chr19	55417508	55427508
cg10794804	FAM63A	-6.64235	4.27237e-11	0.00280448	-2.37497	0.357549	chr20	44035675	chr1	150969025	150980851
cg09409342	TIPARP	-6.64232	4.27343e-11	0.00280517	-4.90923	0.739084	chr12	6525854	chr3	156391024	156424559
cg01310029	AHNAK	-6.64231	4.27357e-11	0.00280526	-5.59637	0.842534	chr3	3152374	chr11	62201016	62323707
cg15074033	AHNAK	6.6423	4.27394e-11	0.00280551	5.79983	0.873167	chr12	52652462	chr11	62201016	62323707
cg15927566	CRIP1	-6.64227	4.27458e-11	0.00280593	-4.0384	0.607984	chr4	42635853	chr14	105952654	105955284
cg10168457	CHCHD7	-6.64227	4.27478e-11	0.00280606	-4.33184	0.652163	chr17	79882876	chr8	57124245	57131357
cg13109732	KLF6	-6.64225	4.27518e-11	0.00280632	-2.04099	0.307274	chr5	60982536	chr10	3818188	3827473
cg02518824	DUSP2	-6.64225	4.27522e-11	0.00280635	-6.85987	1.03276	chr21	43442057	chr2	96808905	96811179
cg15902112	DUSP2	6.64225	4.27532e-11	0.00280641	5.90326	0.888744	chr6	22148082	chr2	96808905	96811179
cg25131420	KLF6	-6.64225	4.27536e-11	0.00280644	-3.19657	0.481248	chr11	105694160	chr10	3818188	3827473
cg14426421	KLF6	6.64224	4.27547e-11	0.00280651	3.47335	0.522918	chr2	148601237	chr10	3818188	3827473
cg13298043	CREM	-6.64224	4.2756e-11	0.0028066	-5.6388	0.848931	chr9	20692704	chr10	35415719	35501886
cg10041635	SERTAD2	-6.64223	4.27585e-11	0.00280676	-6.28803	0.946675	chr6	33181021	chr2	64858755	64978139
cg06659154	TNFAIP3	6.64223	4.27588e-11	0.00280678	3.86127	0.581321	chr5	133422726	chr6	138188351	138204449
cg10692325	AX748345	6.64221	4.27635e-11	0.00280709	2.58972	0.389888	chr3	177159881	chr17	4385261	4389648
cg07958575	AHNAK	-6.64221	4.27647e-11	0.00280717	-5.40468	0.813687	chr7	140206867	chr11	62201016	62323707
cg01950163	CHST2	6.6422	4.27654e-11	0.00280722	7.23227	1.08884	chr18	55786098	chr3	142838173	142841800
cg26484127	FAM63A	6.6422	4.27667e-11	0.0028073	3.16953	0.477181	chr18	10094391	chr1	150969025	150980851
cg10842070	SIK1	-6.64219	4.27686e-11	0.00280742	-5.86553	0.883071	chr20	62549359	chr21	44834395	44847008
cg05024864	DUSP2	-6.64218	4.27712e-11	0.0028076	-5.87677	0.884764	chr22	42830856	chr2	96808905	96811179
cg08099570	AHNAK	-6.64218	4.27731e-11	0.00280772	-7.01983	1.05686	chr16	57937637	chr11	62201016	62323707
cg21431832	TNFAIP3	6.64217	4.27757e-11	0.00280789	4.40155	0.662668	chr22	26875652	chr6	138188351	138204449
cg15107575	AHNAK	-6.64216	4.27781e-11	0.00280805	-2.83883	0.427395	chr8	134151332	chr11	62201016	62323707
cg11934695	KLF6	6.64216	4.27792e-11	0.00280812	4.46379	0.67204	chr20	4230092	chr10	3818188	3827473
cg14411285	SERTAD2	6.64215	4.27801e-11	0.00280818	6.08828	0.916612	chr13	113737987	chr2	64858755	64978139
cg02234653	CCL3	-6.64213	4.27852e-11	0.00280851	-4.27789	0.644053	chr2	224625080	chr17	34415602	34417515
cg25285289	TNFAIP3	6.64213	4.27867e-11	0.00280861	3.8437	0.578684	chr2	96899771	chr6	138188351	138204449
cg07255922	DUSP2	-6.64212	4.27893e-11	0.00280878	-7.98795	1.20262	chr6	90095372	chr2	96808905	96811179
cg19661902	SIK1	6.64211	4.27925e-11	0.00280899	6.05004	0.910862	chr1	197745295	chr21	44834395	44847008
cg03864211	KLF6	-6.64209	4.27967e-11	0.00280927	-2.52047	0.379469	chr11	70606528	chr10	3818188	3827473
cg11024597	PIK3R1	6.64209	4.27981e-11	0.00280936	2.79998	0.421552	chr2	106681411	chr5	67511548	67597649
cg01987330	SLC11A2	-6.64208	4.27994e-11	0.00280944	-4.99668	0.752275	chr3	142797310	chr12	51373184	51422349
cg14986447	SERTAD2	6.64207	4.28047e-11	0.0028098	6.97755	1.05051	chr15	68987576	chr2	64858755	64978139
cg04891733	PIK3R1	6.64206	4.28051e-11	0.00280982	3.48698	0.524984	chr21	35391280	chr5	67511548	67597649
cg05146057	CHST2	-6.64206	4.28056e-11	0.00280985	-3.7474	0.564192	chr1	212003113	chr3	142838173	142841800
cg04190711	KLF6	6.64206	4.2806e-11	0.00280988	1.62561	0.244744	chr11	19264216	chr10	3818188	3827473
cg15107861	FAM63A	-6.64206	4.28063e-11	0.0028099	-5.37015	0.808506	chr20	44258271	chr1	150969025	150980851
cg07375851	DUSP2	-6.64205	4.28102e-11	0.00281015	-6.19099	0.93209	chr19	15591424	chr2	96808905	96811179
cg05653707	AX748345	-6.64203	4.28143e-11	0.00281043	-4.94638	0.744708	chr10	119304938	chr17	4385261	4389648
cg05753072	AX748345	6.64202	4.28168e-11	0.00281059	4.94254	0.744131	chr15	79307902	chr17	4385261	4389648
cg05315920	KLF6	-6.642	4.28233e-11	0.00281102	-1.92257	0.289457	chr19	18589158	chr10	3818188	3827473
cg01042854	SLC11A2	-6.64199	4.28264e-11	0.00281122	-5.0675	0.762949	chr13	94831522	chr12	51373184	51422349
cg14810033	CHST2	-6.64198	4.28292e-11	0.0028114	-9.95424	1.49869	chr5	171583853	chr3	142838173	142841800
cg05185926	CRIP1	-6.64197	4.2833e-11	0.00281166	-4.83338	0.727703	chr5	142602110	chr14	105952654	105955284
cg24715776	DUSP2	-6.64196	4.28345e-11	0.00281175	-3.88189	0.58445	chr4	77437377	chr2	96808905	96811179
cg17528251	CHST2	-6.64196	4.28346e-11	0.00281176	-4.39393	0.661541	chr14	91476161	chr3	142838173	142841800
cg13049326	DUSP2	-6.64194	4.28406e-11	0.00281215	-4.72498	0.711386	chrX	153061265	chr2	96808905	96811179
cg18264092	TIPARP	-6.64193	4.2844e-11	0.00281238	-4.15493	0.625561	chr10	6183575	chr3	156391024	156424559
cg05529890	AX748345	-6.64191	4.28493e-11	0.00281272	-4.84573	0.729569	chr16	28997459	chr17	4385261	4389648
cg03529000	DUSP2	-6.6419	4.28508e-11	0.00281282	-4.11976	0.620268	chr12	109718307	chr2	96808905	96811179
cg02925233	KLF6	-6.64189	4.28552e-11	0.00281311	-2.09132	0.314868	chr17	20932607	chr10	3818188	3827473
cg13704030	SERTAD2	-6.64188	4.28567e-11	0.00281321	-4.8801	0.734746	chr4	84502960	chr2	64858755	64978139
cg05182646	AHNAK	-6.64186	4.28614e-11	0.00281352	-7.47082	1.12481	chr3	44466298	chr11	62201016	62323707
cg27587300	CRIP1	-6.64186	4.28638e-11	0.00281368	-4.19151	0.631075	chr2	191659420	chr14	105952654	105955284
cg20370568	KLF6	-6.6418	4.28787e-11	0.00281465	-4.56339	0.687071	chr4	80956707	chr10	3818188	3827473
cg00689471	SIK1	-6.6418	4.28802e-11	0.00281475	-4.18147	0.629568	chr17	4066226	chr21	44834395	44847008
cg17857881	TMEM2	6.64179	4.28832e-11	0.00281495	2.55152	0.384162	chr19	49993008	chr9	74298282	74431606
cg25735051	TNFAIP3	-6.64178	4.28851e-11	0.00281507	-4.18478	0.630069	chr7	11371040	chr6	138188351	138204449
cg11135072	DUSP2	-6.64178	4.28851e-11	0.00281507	-4.1029	0.617741	chr12	112985941	chr2	96808905	96811179
cg16506910	AHNAK	-6.64176	4.28908e-11	0.00281545	-4.06658	0.612275	chr6	72114693	chr11	62201016	62323707
cg05438727	LAIR1	-6.64176	4.28921e-11	0.00281553	-5.96702	0.89841	chr11	2800047	chr19	54865362	54882165
cg10721942	LAIR1	6.64174	4.28967e-11	0.00281583	5.95184	0.896126	chr3	48474184	chr19	54865362	54882165
cg09932520	CCL3	-6.64173	4.28989e-11	0.00281598	-4.29421	0.64655	chr10	135093108	chr17	34415602	34417515
cg22026557	CHST2	6.64173	4.29007e-11	0.00281609	8.73535	1.31522	chr19	10963138	chr3	142838173	142841800
cg14943837	PIK3R1	6.64171	4.2906e-11	0.00281645	3.09918	0.466624	chr22	30704818	chr5	67511548	67597649
cg04097604	NCR1	6.6417	4.29076e-11	0.00281655	5.01274	0.754737	chr14	54908635	chr19	55417508	55427508
cg19355807	KLF6	-6.6417	4.29085e-11	0.00281661	-2.21766	0.3339	chr14	51865687	chr10	3818188	3827473
cg01776373	FAM63A	-6.64167	4.2916e-11	0.0028171	-3.24733	0.488933	chr11	46353961	chr1	150969025	150980851
cg15647311	AHNAK	-6.64167	4.29166e-11	0.00281714	-6.44099	0.969785	chr19	12897519	chr11	62201016	62323707
cg10891521	DUSP2	-6.64167	4.2918e-11	0.00281723	-4.77342	0.718708	chr17	81047941	chr2	96808905	96811179
cg07285386	KLF6	6.64166	4.29195e-11	0.00281733	1.2166	0.183178	chr3	118953950	chr10	3818188	3827473
cg24899374	KLF6	-6.64164	4.29239e-11	0.00281762	-3.08068	0.463842	chr2	241315987	chr10	3818188	3827473
cg02211449	CHST2	-6.64159	4.29401e-11	0.00281869	-5.47115	0.823771	chr10	110671609	chr3	142838173	142841800
cg14398592	AHNAK	-6.64157	4.29436e-11	0.00281892	-5.00618	0.753763	chr8	139851482	chr11	62201016	62323707
cg15177902	AHNAK	6.64157	4.29437e-11	0.00281892	8.02305	1.208	chr19	39466295	chr11	62201016	62323707
cg11848173	KLF6	-6.64157	4.29459e-11	0.00281907	-2.15905	0.325081	chr12	56121015	chr10	3818188	3827473
cg07317306	NCR1	-6.64155	4.29492e-11	0.00281928	-6.49619	0.978113	chr1	110314824	chr19	55417508	55427508
cg22909583	AHNAK	6.64155	4.29503e-11	0.00281935	5.18788	0.781125	chr6	26614336	chr11	62201016	62323707
cg11897902	CCL3	6.64155	4.29517e-11	0.00281944	4.25649	0.640888	chr7	140076235	chr17	34415602	34417515
cg06352231	AHNAK	-6.64154	4.29547e-11	0.00281964	-5.68242	0.855589	chr20	14457827	chr11	62201016	62323707
cg12196092	AHNAK	-6.6415	4.29633e-11	0.00282021	-6.50948	0.980121	chr15	80893172	chr11	62201016	62323707
cg23874669	PDCD4-AS1	6.6415	4.29659e-11	0.00282038	3.98442	0.599927	chr1	162600874	chr10	112629626	112631991
cg11214576	KLF6	-6.6415	4.29659e-11	0.00282038	-2.93987	0.442651	chr1	25869068	chr10	3818188	3827473
cg19912141	TNFAIP3	-6.6415	4.29661e-11	0.00282039	-5.35984	0.807024	chr11	3251760	chr6	138188351	138204449
cg22583147	DUSP2	-6.64147	4.29725e-11	0.00282081	-4.77592	0.719105	chr3	44331824	chr2	96808905	96811179
cg12722294	CRIP1	-6.64147	4.29738e-11	0.0028209	-3.95737	0.595858	chr2	2731560	chr14	105952654	105955284
cg13857146	AHNAK	-6.64146	4.29759e-11	0.00282103	-6.10215	0.918796	chr4	183364641	chr11	62201016	62323707
cg23980791	CHST2	6.64145	4.29776e-11	0.00282115	6.32096	0.951744	chr17	39816574	chr3	142838173	142841800
cg14729679	DUSP2	-6.64145	4.2978e-11	0.00282117	-5.07334	0.763891	chr3	150586294	chr2	96808905	96811179
cg08338365	AX748345	6.64142	4.29873e-11	0.00282178	3.20184	0.482102	chr15	101665224	chr17	4385261	4389648
cg23111342	FAM63A	6.64142	4.29878e-11	0.00282182	1.97293	0.297065	chr11	116857480	chr1	150969025	150980851
cg04385462	KLF6	-6.64141	4.29903e-11	0.00282198	-1.69418	0.255093	chr4	55796460	chr10	3818188	3827473
cg09737525	DUSP2	-6.6414	4.29921e-11	0.0028221	-5.74118	0.864454	chr8	81014736	chr2	96808905	96811179
cg06048004	AHNAK	-6.6414	4.29939e-11	0.00282222	-3.15927	0.475694	chr7	30264658	chr11	62201016	62323707
cg04363282	CHST2	6.64138	4.29976e-11	0.00282246	5.26919	0.793388	chr2	233877969	chr3	142838173	142841800
cg17983164	NCR1	-6.64138	4.3e-11	0.00282262	-5.48142	0.825344	chr4	53861942	chr19	55417508	55427508
cg27009545	AHNAK	6.64136	4.3005e-11	0.00282294	5.87817	0.885086	chr15	83776915	chr11	62201016	62323707
cg19075945	AHNAK	6.64135	4.3006e-11	0.00282301	6.82027	1.02694	chr7	140103619	chr11	62201016	62323707
cg00532502	TNFSF14	-6.64135	4.30071e-11	0.00282308	-4.51174	0.679341	chr1	246953273	chr19	6663148	6670599
cg09759079	SIK1	-6.64133	4.30125e-11	0.00282344	-3.88186	0.584501	chr20	52271683	chr21	44834395	44847008
cg03893261	NCR1	-6.6413	4.30211e-11	0.002824	-7.58914	1.14272	chr3	72714444	chr19	55417508	55427508
cg17378621	AHNAK	6.64128	4.30284e-11	0.00282448	4.08797	0.61554	chr17	65474401	chr11	62201016	62323707
cg19744908	TNFAIP3	6.64127	4.30291e-11	0.00282453	3.81997	0.575186	chr1	82267923	chr6	138188351	138204449
cg25882544	CRIP1	6.64124	4.30387e-11	0.00282515	4.55354	0.685645	chr17	17795339	chr14	105952654	105955284
cg13354034	AHNAK	6.64124	4.30397e-11	0.00282522	5.84577	0.880223	chr7	27214296	chr11	62201016	62323707
cg25992835	AHNAK	-6.64121	4.30462e-11	0.00282565	-3.81248	0.574063	chr16	14410483	chr11	62201016	62323707
cg23607898	TNFAIP3	6.64121	4.30462e-11	0.00282565	4.64895	0.700016	chr19	38877908	chr6	138188351	138204449
cg09687005	CHST2	6.64121	4.30474e-11	0.00282573	7.02581	1.05791	chr17	76567512	chr3	142838173	142841800
cg25713524	AHNAK	-6.64119	4.30524e-11	0.00282605	-5.67097	0.853908	chr1	203970557	chr11	62201016	62323707
cg03754884	AX748345	6.64118	4.30559e-11	0.00282629	5.65004	0.850758	chr11	47712125	chr17	4385261	4389648
cg23884076	TIPARP	-6.64116	4.30623e-11	0.0028267	-3.83093	0.576846	chr4	76945449	chr3	156391024	156424559
cg14677004	KLF6	-6.64114	4.30676e-11	0.00282705	-2.76048	0.415664	chr22	33668404	chr10	3818188	3827473
cg20248516	AHNAK	6.64113	4.30693e-11	0.00282717	3.3741	0.508062	chr2	119602901	chr11	62201016	62323707
cg04749555	AHNAK	-6.64112	4.30726e-11	0.00282738	-5.37419	0.80923	chr2	28770552	chr11	62201016	62323707
cg13318543	KLF6	-6.6411	4.30771e-11	0.00282768	-1.85734	0.279673	chr12	29932047	chr10	3818188	3827473
cg27587439	DUSP2	-6.6411	4.30781e-11	0.00282774	-7.86695	1.18459	chr5	149139724	chr2	96808905	96811179
cg26812725	DUSP2	-6.6411	4.30781e-11	0.00282774	-6.17144	0.92928	chr5	73929069	chr2	96808905	96811179
cg18445426	PIK3R1	6.6411	4.30789e-11	0.0028278	5.04054	0.758992	chr2	89159205	chr5	67511548	67597649
cg09535322	TNFAIP3	6.64108	4.30833e-11	0.00282808	4.46854	0.672864	chr5	32505585	chr6	138188351	138204449
cg17645898	TIPARP	-6.64107	4.3087e-11	0.00282833	-4.50892	0.678945	chr8	27527745	chr3	156391024	156424559
cg12758082	KLF6	6.64104	4.3094e-11	0.00282879	2.63591	0.396913	chr13	113407769	chr10	3818188	3827473
cg03489712	CHCHD7	6.64104	4.30954e-11	0.00282888	3.2359	0.487258	chr7	143076881	chr8	57124245	57131357
cg11844053	AHNAK	-6.64104	4.30959e-11	0.00282891	-5.54315	0.834682	chr1	210704772	chr11	62201016	62323707
cg26327263	KLF6	-6.64103	4.30969e-11	0.00282898	-2.05225	0.309026	chr15	48710196	chr10	3818188	3827473
cg07105962	AHNAK	-6.64102	4.31008e-11	0.00282923	-3.70525	0.557934	chr9	36923549	chr11	62201016	62323707
cg12849108	DUSP2	-6.641	4.31055e-11	0.00282954	-4.57246	0.68852	chr5	55452517	chr2	96808905	96811179
cg22625415	AHNAK	6.64097	4.31148e-11	0.00283015	4.94581	0.744742	chr5	52084413	chr11	62201016	62323707
cg10700357	SIK1	-6.64096	4.31173e-11	0.00283031	-7.25248	1.09208	chr1	16556193	chr21	44834395	44847008
cg02311193	PIK3R1	6.64096	4.31188e-11	0.00283041	2.50324	0.37694	chr17	46660002	chr5	67511548	67597649
cg21808080	AHNAK	-6.64095	4.31196e-11	0.00283047	-4.55436	0.685799	chr2	1508985	chr11	62201016	62323707
cg14056206	NCR1	-6.64095	4.31197e-11	0.00283047	-7.83704	1.18011	chr2	233914254	chr19	55417508	55427508
cg27267011	SIK1	-6.64093	4.31276e-11	0.00283099	-6.96974	1.04951	chr5	64275502	chr21	44834395	44847008
cg05774434	CHST2	-6.64091	4.31329e-11	0.00283134	-4.47302	0.673555	chr16	71914424	chr3	142838173	142841800
cg01323672	AHNAK	-6.64091	4.31335e-11	0.00283138	-6.67466	1.00508	chr3	49700451	chr11	62201016	62323707
cg27063969	TNFAIP3	-6.64087	4.31428e-11	0.00283199	-3.72252	0.560547	chr5	169133966	chr6	138188351	138204449
cg18003295	SIK1	-6.64087	4.31445e-11	0.0028321	-5.50094	0.828347	chr12	32631687	chr21	44834395	44847008
cg10089801	TIPARP	6.64084	4.31523e-11	0.00283261	3.53576	0.532426	chr2	203036235	chr3	156391024	156424559
cg17295977	NCR1	-6.6408	4.31645e-11	0.00283342	-6.65328	1.00188	chr10	80124032	chr19	55417508	55427508
cg14793844	TNFAIP3	-6.64077	4.31723e-11	0.00283392	-3.75571	0.565554	chr2	100516880	chr6	138188351	138204449
cg03634806	FAM63A	6.64077	4.31725e-11	0.00283394	3.20531	0.482671	chr18	54777662	chr1	150969025	150980851
cg07060074	FAM63A	-6.64077	4.31726e-11	0.00283395	-3.80777	0.573393	chr12	56390878	chr1	150969025	150980851
cg09052145	TNFAIP3	-6.64076	4.3175e-11	0.0028341	-6.54957	0.986268	chr4	4691329	chr6	138188351	138204449
cg22584802	KLF6	-6.64073	4.3182e-11	0.00283457	-2.35302	0.354331	chr7	129007902	chr10	3818188	3827473
cg00761225	TIPARP	-6.64073	4.31826e-11	0.0028346	-4.88767	0.736014	chr13	25851201	chr3	156391024	156424559
cg09123533	NCR1	-6.64072	4.31854e-11	0.00283478	-5.0468	0.759978	chr1	114302919	chr19	55417508	55427508
cg13697223	AHNAK	-6.64072	4.31877e-11	0.00283493	-5.5742	0.839397	chr4	173710219	chr11	62201016	62323707
cg10633067	DUSP2	-6.64071	4.31884e-11	0.00283499	-4.68947	0.706169	chr3	4047981	chr2	96808905	96811179
cg07786198	KLF6	-6.6407	4.31913e-11	0.00283518	-2.38999	0.3599	chr5	139078511	chr10	3818188	3827473
cg18711143	KLF6	-6.64069	4.31949e-11	0.00283541	-2.11221	0.31807	chr12	90354632	chr10	3818188	3827473
cg11889800	TIPARP	-6.64069	4.31955e-11	0.00283545	-3.3796	0.508923	chr15	86253551	chr3	156391024	156424559
cg17682392	DUSP2	6.64066	4.32024e-11	0.0028359	5.78239	0.870755	chr14	23013010	chr2	96808905	96811179
cg19206705	DUSP2	-6.64066	4.32039e-11	0.002836	-6.20446	0.934314	chr6	157890509	chr2	96808905	96811179
cg19528789	PDCD4-AS1	6.64065	4.32054e-11	0.0028361	4.86695	0.732902	chr1	12232415	chr10	112629626	112631991
cg13807343	KLF6	-6.64062	4.32143e-11	0.00283668	-4.19139	0.631174	chr13	113700994	chr10	3818188	3827473
cg10634403	LAIR1	6.64061	4.32171e-11	0.00283686	4.83094	0.727484	chr12	19585266	chr19	54865362	54882165
cg03548857	PIK3R1	6.64061	4.32185e-11	0.00283696	2.78056	0.41872	chr19	35940174	chr5	67511548	67597649
cg17191872	TIPARP	-6.6406	4.32199e-11	0.00283705	-6.45251	0.971676	chr17	34432841	chr3	156391024	156424559	Tissue, Smoking, fasting glucose, age
cg26355049	CHST2	6.64059	4.32222e-11	0.0028372	5.62376	0.846876	chr2	32414912	chr3	142838173	142841800
cg20968142	KLF6	6.64059	4.32241e-11	0.00283733	2.21793	0.333997	chr1	65775064	chr10	3818188	3827473
cg26949320	PIK3R1	-6.64058	4.32252e-11	0.0028374	-2.3465	0.353358	chr16	4516375	chr5	67511548	67597649
cg07589202	AHNAK	-6.64057	4.32286e-11	0.00283762	-4.03018	0.606902	chr2	10081532	chr11	62201016	62323707
cg09650907	TNFSF14	-6.64057	4.32293e-11	0.00283767	-3.99064	0.600948	chr17	71224983	chr19	6663148	6670599
cg09277749	NCR1	-6.64057	4.32298e-11	0.0028377	-2.9549	0.444978	chr1	165826270	chr19	55417508	55427508
cg06550462	DUSP2	6.64057	4.32299e-11	0.0028377	6.58354	0.991412	chr18	5544208	chr2	96808905	96811179
cg25469418	AHNAK	-6.64056	4.32325e-11	0.00283787	-11.2927	1.70056	chr1	15541349	chr11	62201016	62323707
cg08726863	AX748345	6.64056	4.32326e-11	0.00283788	5.62813	0.847538	chr2	128458401	chr17	4385261	4389648
cg08183425	CCL3	-6.64055	4.32349e-11	0.00283803	-5.88919	0.886853	chr2	86037857	chr17	34415602	34417515
cg15540433	TIPARP	-6.64055	4.32358e-11	0.0028381	-4.59364	0.691756	chr6	11292579	chr3	156391024	156424559
cg22732253	TNFAIP3	6.6405	4.3249e-11	0.00283896	3.44582	0.518909	chr2	63280164	chr6	138188351	138204449
cg05171823	CHCHD7	6.64047	4.3259e-11	0.00283961	4.09107	0.616081	chr1	10765817	chr8	57124245	57131357
cg17506082	TNFAIP3	-6.64044	4.32667e-11	0.00284012	-4.90244	0.738271	chr22	37329900	chr6	138188351	138204449
cg14804181	AHNAK	6.64043	4.32687e-11	0.00284025	1.41659	0.213328	chrX	149716267	chr11	62201016	62323707
cg05023507	FAM63A	-6.64043	4.32699e-11	0.00284033	-2.93918	0.442619	chr11	105480778	chr1	150969025	150980851
cg07058174	AHNAK	-6.6404	4.3277e-11	0.0028408	-5.37792	0.809879	chr10	87989231	chr11	62201016	62323707
cg21929472	DUSP2	-6.64039	4.32818e-11	0.00284111	-6.01664	0.906068	chr8	27527865	chr2	96808905	96811179
cg25622154	AHNAK	6.64038	4.32819e-11	0.00284112	2.56895	0.386868	chr1	228657536	chr11	62201016	62323707
cg03840073	AHNAK	6.64038	4.3283e-11	0.00284119	5.33294	0.803107	chr15	76635514	chr11	62201016	62323707
cg09335715	TNFAIP3	-6.64037	4.32858e-11	0.00284138	-3.2468	0.488949	chr7	75626860	chr6	138188351	138204449
cg06763445	AHNAK	-6.64036	4.32889e-11	0.00284158	-4.47214	0.673479	chr18	5510396	chr11	62201016	62323707
cg25174438	AHNAK	6.64034	4.32948e-11	0.00284197	3.21751	0.484541	chr4	85403915	chr11	62201016	62323707
cg01626681	AHNAK	6.64034	4.3296e-11	0.00284205	9.74679	1.46782	chr19	11531874	chr11	62201016	62323707
cg14429892	FAM63A	6.64033	4.32965e-11	0.00284208	3.27852	0.493728	chr17	48006780	chr1	150969025	150980851
cg07898722	AHNAK	-6.64032	4.33015e-11	0.00284241	-3.10811	0.468067	chr5	108904015	chr11	62201016	62323707
cg23683746	FAM63A	6.64029	4.3309e-11	0.0028429	3.23774	0.48759	chr20	39985724	chr1	150969025	150980851
cg15899403	KLF6	-6.64029	4.33098e-11	0.00284295	-1.74932	0.26344	chr11	71039891	chr10	3818188	3827473
cg21582611	DUSP2	-6.64029	4.33101e-11	0.00284297	-6.55184	0.98668	chr13	114059771	chr2	96808905	96811179
cg02508461	CHCHD7	-6.64027	4.33146e-11	0.00284327	-3.77571	0.568608	chr1	234905686	chr8	57124245	57131357
cg24848035	DUSP2	6.64027	4.33152e-11	0.0028433	5.45309	0.821216	chr8	101118525	chr2	96808905	96811179
cg09325749	FAM63A	-6.64024	4.33231e-11	0.00284383	-5.63512	0.848632	chr18	57549610	chr1	150969025	150980851
cg15743492	NCR1	-6.64024	4.33236e-11	0.00284385	-5.844	0.880089	chr6	160160584	chr19	55417508	55427508
cg24744745	AHNAK	-6.64021	4.33312e-11	0.00284436	-6.91948	1.04206	chr19	11194911	chr11	62201016	62323707
cg18841790	DUSP2	-6.6402	4.33353e-11	0.00284462	-6.35782	0.957474	chr3	174260958	chr2	96808905	96811179
cg03973716	NCR1	-6.64017	4.33444e-11	0.00284523	-5.1161	0.770478	chr17	47529619	chr19	55417508	55427508
cg14513548	AHNAK	-6.64017	4.33446e-11	0.00284524	-4.00163	0.60264	chr13	113555075	chr11	62201016	62323707
cg00554754	CHCHD7	-6.64015	4.3348e-11	0.00284546	-4.59828	0.692496	chr5	81715144	chr8	57124245	57131357
cg25284213	KLF6	-6.64014	4.33517e-11	0.0028457	-2.22155	0.334564	chr6	52009154	chr10	3818188	3827473
cg08917478	CHST2	-6.64014	4.33518e-11	0.00284571	-7.22034	1.08738	chr5	50678633	chr3	142838173	142841800
cg04009588	CCL3	-6.64014	4.33526e-11	0.00284576	-5.87374	0.884581	chr9	35619585	chr17	34415602	34417515
cg12614244	CCL3	-6.64012	4.33569e-11	0.00284604	-6.96008	1.04819	chr11	968956	chr17	34415602	34417515
cg03880977	SERTAD2	-6.64011	4.33604e-11	0.00284627	-4.44104	0.668821	chr3	122609490	chr2	64858755	64978139
cg27309702	AHNAK	-6.6401	4.33645e-11	0.00284654	-5.02314	0.756487	chr16	57792310	chr11	62201016	62323707
cg20343700	CHST2	-6.64009	4.33666e-11	0.00284668	-6.02756	0.907752	chr9	79078258	chr3	142838173	142841800
cg14167629	CHST2	-6.64007	4.33729e-11	0.0028471	-6.91518	1.04143	chr1	24646046	chr3	142838173	142841800
cg16196261	AHNAK	-6.64004	4.33793e-11	0.00284751	-3.89548	0.586665	chr10	28072541	chr11	62201016	62323707
cg09304968	CREM	-6.64004	4.33815e-11	0.00284766	-8.24993	1.24245	chr7	76977748	chr10	35415719	35501886
cg11587466	TIPARP	-6.64003	4.33822e-11	0.0028477	-5.19718	0.782703	chr1	245855322	chr3	156391024	156424559
cg09083889	AHNAK	-6.64003	4.33844e-11	0.00284785	-5.43517	0.818546	chr6	40374858	chr11	62201016	62323707
cg16578883	DUSP2	6.64002	4.33861e-11	0.00284796	5.48443	0.825966	chr5	58421559	chr2	96808905	96811179
cg02002468	NCR1	-6.64002	4.33869e-11	0.00284801	-6.67191	1.0048	chr15	29248677	chr19	55417508	55427508
cg04353251	SERTAD2	-6.64002	4.33873e-11	0.00284804	-5.13965	0.774042	chr17	46713842	chr2	64858755	64978139
cg25642020	CHCHD7	6.63999	4.33961e-11	0.00284861	4.8958	0.737321	chr19	4975105	chr8	57124245	57131357
cg03561120	SERTAD2	-6.63997	4.33992e-11	0.00284882	-5.10847	0.769351	chr20	48902605	chr2	64858755	64978139
cg12032027	KLF6	-6.63997	4.34003e-11	0.00284889	-1.86309	0.280587	chr20	52198225	chr10	3818188	3827473
cg23355992	TIPARP	6.63996	4.34021e-11	0.00284901	7.778	1.17139	chr20	48998616	chr3	156391024	156424559
cg13917614	LAIR1	-6.63996	4.34036e-11	0.00284911	-2.66336	0.401111	chr17	40125660	chr19	54865362	54882165
cg17954142	SERTAD2	-6.63995	4.34063e-11	0.00284929	-5.28722	0.796274	chr1	230417096	chr2	64858755	64978139
cg03312427	DUSP2	-6.63995	4.34065e-11	0.0028493	-3.53568	0.532486	chr1	226778381	chr2	96808905	96811179
cg05070544	KLF6	6.63989	4.34222e-11	0.00285033	2.13502	0.321545	chr6	90793949	chr10	3818188	3827473
cg20808080	KLF6	-6.63986	4.34316e-11	0.00285095	-1.66359	0.250545	chr2	6962835	chr10	3818188	3827473
cg27638126	CHST2	-6.63985	4.34345e-11	0.00285113	-4.9084	0.739233	chr7	15725322	chr3	142838173	142841800
cg27317813	CHST2	-6.6398	4.34489e-11	0.00285208	-5.38983	0.811746	chr12	4398508	chr3	142838173	142841800
cg13953446	DUSP2	-6.6398	4.34496e-11	0.00285213	-5.60613	0.844322	chr15	34138332	chr2	96808905	96811179
cg03874089	AHNAK	6.63977	4.34568e-11	0.0028526	2.60708	0.392646	chr1	14925172	chr11	62201016	62323707
cg07006935	DUSP2	6.63977	4.34575e-11	0.00285264	2.69839	0.406398	chr7	55620641	chr2	96808905	96811179
cg22609902	SIK1	-6.63977	4.34588e-11	0.00285273	-7.00686	1.05529	chr7	92645436	chr21	44834395	44847008
cg01606650	SIK1	-6.63975	4.34646e-11	0.00285312	-5.29634	0.797671	chr5	40628668	chr21	44834395	44847008
cg09979763	TIPARP	6.63974	4.34656e-11	0.00285318	5.81833	0.876289	chr1	245499904	chr3	156391024	156424559
cg21147820	CLASP1	-6.63973	4.34678e-11	0.00285332	-3.28391	0.494585	chr8	128681146	chr2	122095352	122407163
cg23944572	TIPARP	-6.63971	4.34761e-11	0.00285387	-4.03044	0.60702	chr5	154101659	chr3	156391024	156424559
cg19476622	CLASP1	6.6397	4.34766e-11	0.0028539	5.52838	0.832624	chr18	20714485	chr2	122095352	122407163
cg14679745	DUSP2	-6.63968	4.34844e-11	0.00285441	-6.40618	0.964833	chr1	226667179	chr2	96808905	96811179
cg11384750	TNFAIP3	-6.63968	4.34848e-11	0.00285444	-5.63326	0.848425	chr14	103430786	chr6	138188351	138204449
cg08968596	AX748345	6.63966	4.34889e-11	0.00285471	4.5849	0.690533	chr8	142104432	chr17	4385261	4389648
cg04528378	AHNAK	-6.63965	4.34928e-11	0.00285496	-4.04854	0.609753	chr7	106373036	chr11	62201016	62323707
cg26625518	KLF6	6.63965	4.34931e-11	0.00285498	2.83282	0.426653	chr3	64430790	chr10	3818188	3827473
cg05382185	NCR1	6.63964	4.34963e-11	0.00285519	6.62399	0.997644	chr6	53226286	chr19	55417508	55427508
cg27375206	DUSP2	6.63963	4.34966e-11	0.00285521	8.90582	1.34131	chr19	54677074	chr2	96808905	96811179
cg21691166	KLF6	6.63963	4.34975e-11	0.00285527	2.68422	0.404273	chr18	43355681	chr10	3818188	3827473
cg24884142	DUSP2	6.63963	4.34981e-11	0.00285531	5.78034	0.870582	chr1	119532056	chr2	96808905	96811179
cg07163839	FAM63A	6.63961	4.35049e-11	0.00285576	3.65444	0.5504	chr2	113601124	chr1	150969025	150980851
cg04717128	AHNAK	-6.6396	4.35067e-11	0.00285587	-6.15167	0.926513	chr13	109879883	chr11	62201016	62323707
cg00600353	NCR1	-6.63958	4.35123e-11	0.00285624	-3.77254	0.56819	chr14	22942833	chr19	55417508	55427508
cg16071459	TIPARP	6.63958	4.35127e-11	0.00285627	3.94932	0.594815	chr4	89744279	chr3	156391024	156424559
cg21637033	AHNAK	6.63957	4.3514e-11	0.00285635	10.0465	1.51313	chr12	3068077	chr11	62201016	62323707
cg17329046	DUSP2	6.63957	4.35144e-11	0.00285638	11.3874	1.71508	chr16	24621214	chr2	96808905	96811179
cg11544308	CCL3	6.63957	4.35157e-11	0.00285647	5.52984	0.832862	chr1	59320324	chr17	34415602	34417515
cg03958038	DUSP2	6.63957	4.35158e-11	0.00285647	4.70237	0.708235	chr10	77164227	chr2	96808905	96811179
cg23462985	NCR1	-6.63956	4.35194e-11	0.00285671	-6.43009	0.968452	chr5	142178218	chr19	55417508	55427508
cg10094825	CRIP1	-6.63954	4.3523e-11	0.00285694	-3.45678	0.520635	chr10	8642275	chr14	105952654	105955284
cg05756780	CLASP1	6.63953	4.3526e-11	0.00285714	3.27662	0.493501	chr1	154380705	chr2	122095352	122407163
cg01719223	AX748345	6.63952	4.35297e-11	0.00285739	4.44089	0.668857	chr7	2205727	chr17	4385261	4389648
cg07989030	CHST2	6.63951	4.35326e-11	0.00285758	4.20575	0.633443	chr10	98032439	chr3	142838173	142841800
cg15690352	NCR1	-6.6395	4.35346e-11	0.00285771	-7.65531	1.15299	chr16	72679689	chr19	55417508	55427508
cg19991046	CHST2	-6.6395	4.35351e-11	0.00285774	-6.75525	1.01743	chr8	142183677	chr3	142838173	142841800
cg27345939	SERTAD2	6.63948	4.35411e-11	0.00285813	4.80999	0.724453	chr12	125061491	chr2	64858755	64978139
cg13603674	KLF6	6.63948	4.35412e-11	0.00285814	2.31899	0.349273	chr2	43363463	chr10	3818188	3827473
cg21320569	SIK1	-6.63947	4.35442e-11	0.00285834	-6.67151	1.00483	chr4	153451958	chr21	44834395	44847008
cg01287707	DUSP2	6.63946	4.35465e-11	0.00285849	5.28647	0.79622	chr16	67695257	chr2	96808905	96811179
cg07625372	CHST2	6.63946	4.35468e-11	0.00285851	5.10891	0.769477	chr5	10503081	chr3	142838173	142841800
cg09327655	TNFAIP3	6.63945	4.35487e-11	0.00285863	3.45838	0.520884	chr15	42260283	chr6	138188351	138204449
cg00966098	CHST2	-6.63943	4.35561e-11	0.00285912	-6.14957	0.92622	chr16	30596551	chr3	142838173	142841800
cg16506185	DUSP2	-6.63939	4.35666e-11	0.00285981	-6.56022	0.988075	chr14	94463488	chr2	96808905	96811179
cg00476955	KLF6	6.63938	4.35699e-11	0.00286002	2.12641	0.320273	chr11	3648013	chr10	3818188	3827473
cg14574996	DUSP2	-6.63936	4.3574e-11	0.0028603	-3.21963	0.484931	chr19	8580334	chr2	96808905	96811179
cg01473948	DUSP2	-6.63936	4.35744e-11	0.00286032	-4.11422	0.619671	chr6	148823785	chr2	96808905	96811179
cg25352208	AHNAK	6.63935	4.3577e-11	0.00286049	6.21726	0.936425	chr1	9867673	chr11	62201016	62323707
cg12031670	TNFAIP3	-6.63935	4.35795e-11	0.00286065	-5.57677	0.839958	chr14	105178996	chr6	138188351	138204449
cg19126251	AHNAK	-6.63935	4.35796e-11	0.00286066	-4.01454	0.604659	chr13	31103494	chr11	62201016	62323707
cg15051960	TNFAIP3	6.63934	4.35812e-11	0.00286077	6.02553	0.907549	chr3	55521376	chr6	138188351	138204449
cg17400014	SIK1	-6.63933	4.35832e-11	0.0028609	-5.40775	0.814502	chr10	89557522	chr21	44834395	44847008
cg14952313	TNFAIP3	-6.63932	4.35862e-11	0.0028611	-4.66944	0.7033	chr14	61570456	chr6	138188351	138204449
cg05372614	AX748345	6.63932	4.35869e-11	0.00286114	4.37452	0.658881	chr2	230865144	chr17	4385261	4389648
cg08131468	AHNAK	-6.63931	4.35886e-11	0.00286125	-6.17423	0.92995	chr1	162106802	chr11	62201016	62323707
cg06374258	AHNAK	-6.63931	4.35892e-11	0.00286129	-5.14444	0.774845	chr20	30700869	chr11	62201016	62323707
cg16086570	TNFAIP3	-6.6393	4.35922e-11	0.00286149	-4.4014	0.662932	chr5	141924566	chr6	138188351	138204449
cg07572756	FAM63A	6.6393	4.35926e-11	0.00286152	2.28339	0.343921	chr2	158323487	chr1	150969025	150980851
cg05971934	CHST2	6.63929	4.35957e-11	0.00286172	6.15046	0.926373	chr15	88307922	chr3	142838173	142841800
cg04319276	CHST2	-6.63926	4.3604e-11	0.00286226	-5.29715	0.797852	chr19	42445244	chr3	142838173	142841800
cg09528494	AHNAK	-6.63926	4.36046e-11	0.0028623	-4.62554	0.696695	chr8	11338675	chr11	62201016	62323707
cg16967831	FAM63A	6.63925	4.36062e-11	0.00286241	3.42075	0.515232	chr17	79467055	chr1	150969025	150980851
cg15037937	DUSP2	-6.63924	4.3611e-11	0.00286272	-3.84712	0.579453	chr15	90120441	chr2	96808905	96811179
cg11264428	CHCHD7	6.63922	4.36152e-11	0.002863	3.79479	0.571571	chr5	169754279	chr8	57124245	57131357
cg12300353	KLF6	6.6392	4.36208e-11	0.00286337	2.22517	0.335156	chr4	44450358	chr10	3818188	3827473
cg00214574	KLF6	-6.63919	4.36252e-11	0.00286365	-3.08787	0.465097	chr5	177860493	chr10	3818188	3827473
cg25646239	NCR1	6.63918	4.36266e-11	0.00286374	6.14046	0.924882	chr2	106756310	chr19	55417508	55427508
cg17362456	TIPARP	-6.63917	4.36293e-11	0.00286392	-5.50746	0.82954	chr17	79922413	chr3	156391024	156424559
cg10983470	CREM	-6.63917	4.363e-11	0.00286397	-7.63927	1.15064	chr7	36553290	chr10	35415719	35501886
cg03285383	AHNAK	6.63917	4.36303e-11	0.00286399	7.31249	1.10142	chr8	27204380	chr11	62201016	62323707
cg23750514	TNFAIP3	-6.63917	4.36311e-11	0.00286404	-4.09547	0.616866	chr11	2790418	chr6	138188351	138204449
cg00929047	FAM63A	6.63914	4.36383e-11	0.00286452	3.71201	0.55911	chr3	129696079	chr1	150969025	150980851
cg06138483	AX748345	6.63914	4.36385e-11	0.00286453	6.6052	0.994888	chr1	203232680	chr17	4385261	4389648
cg00850039	CHST2	-6.63912	4.36435e-11	0.00286486	-10.8745	1.63794	chr19	12476508	chr3	142838173	142841800
cg20602359	NCR1	-6.6391	4.36509e-11	0.00286534	-5.29898	0.798148	chr3	52120287	chr19	55417508	55427508
cg23199203	CHCHD7	6.63909	4.36525e-11	0.00286545	2.91389	0.4389	chr22	50976939	chr8	57124245	57131357
cg25637966	FAM63A	6.63908	4.3656e-11	0.00286568	3.18212	0.479301	chr11	117950329	chr1	150969025	150980851
cg20113880	DUSP2	-6.63908	4.36565e-11	0.00286571	-6.39212	0.962802	chr15	85492055	chr2	96808905	96811179
cg25915838	DUSP2	6.63907	4.36579e-11	0.0028658	5.08293	0.765608	chr11	100999077	chr2	96808905	96811179
cg27189678	NCR1	-6.63906	4.36631e-11	0.00286614	-4.16426	0.627237	chr5	39411350	chr19	55417508	55427508
cg12856345	DUSP2	6.63902	4.36746e-11	0.00286689	9.64591	1.45291	chr17	5487394	chr2	96808905	96811179
cg01299462	SERTAD2	6.63901	4.36764e-11	0.00286701	3.38467	0.509815	chr15	55575244	chr2	64858755	64978139
cg22911462	KLF6	-6.639	4.36776e-11	0.00286709	-2.83436	0.426925	chr2	73162158	chr10	3818188	3827473
cg10854036	KLF6	-6.639	4.36787e-11	0.00286717	-1.55015	0.233492	chr1	60402430	chr10	3818188	3827473
cg03257930	CRIP1	-6.639	4.36794e-11	0.00286721	-5.57005	0.83899	chr9	110399293	chr14	105952654	105955284
cg20128998	NCR1	-6.63898	4.36847e-11	0.00286756	-6.1484	0.926106	chr1	206959659	chr19	55417508	55427508
cg17013990	SIK1	-6.63895	4.36941e-11	0.00286818	-4.0754	0.613862	chr1	161091682	chr21	44834395	44847008
cg17171539	CRIP1	-6.63894	4.36962e-11	0.00286832	-3.77095	0.568004	chr1	59398690	chr14	105952654	105955284
cg07034383	CHST2	6.63893	4.36977e-11	0.00286841	4.89117	0.736741	chr17	73149094	chr3	142838173	142841800
cg23564780	PIK3R1	6.63893	4.36978e-11	0.00286842	2.97248	0.447734	chr11	65058365	chr5	67511548	67597649
cg06801514	TNFAIP3	-6.63892	4.37014e-11	0.00286866	-4.8888	0.736385	chr19	8632868	chr6	138188351	138204449
cg01806427	DUSP2	-6.63892	4.3702e-11	0.0028687	-4.25409	0.64078	chr5	123737813	chr2	96808905	96811179
cg02484476	LMO2	6.63891	4.37052e-11	0.00286891	3.81102	0.574043	chr1	3301446	chr11	33880122	33913836
cg19927100	KLF6	-6.63891	4.37056e-11	0.00286893	-2.12547	0.320154	chr15	68902085	chr10	3818188	3827473
cg15700829	CHST2	6.6389	4.3708e-11	0.00286909	6.40998	0.965519	chr1	42132921	chr3	142838173	142841800
cg17940013	DUSP2	6.63888	4.37136e-11	0.00286946	4.93037	0.742651	chr1	9188688	chr2	96808905	96811179
cg00252934	CHCHD7	-6.63887	4.37167e-11	0.00286966	-4.2084	0.633904	chr3	36782736	chr8	57124245	57131357
cg25253425	DUSP2	-6.63886	4.37185e-11	0.00286978	-6.92517	1.04313	chr22	45297016	chr2	96808905	96811179
cg19486606	NCR1	-6.63885	4.37216e-11	0.00286998	-6.64017	1.0002	chr16	14595555	chr19	55417508	55427508
cg24759521	TNFAIP3	-6.63884	4.37245e-11	0.00287017	-3.6989	0.55716	chr3	142851615	chr6	138188351	138204449
cg10891781	TIPARP	-6.63883	4.37288e-11	0.00287046	-5.43235	0.81827	chr20	46727124	chr3	156391024	156424559
cg03694157	AHNAK	6.63883	4.37291e-11	0.00287048	11.5479	1.73944	chr7	73867831	chr11	62201016	62323707
cg16685489	AX748345	6.63882	4.37306e-11	0.00287058	5.46789	0.823623	chr4	146139703	chr17	4385261	4389648
cg24365626	AHNAK	-6.63881	4.37337e-11	0.00287078	-6.08516	0.916604	chr18	45567533	chr11	62201016	62323707
cg11761535	AHNAK	-6.63881	4.37349e-11	0.00287086	-5.62812	0.84776	chr3	149051031	chr11	62201016	62323707
cg15863211	SIK1	-6.63878	4.3743e-11	0.00287139	-6.1582	0.92761	chr3	58185721	chr21	44834395	44847008
cg09549591	FAM63A	6.63877	4.37449e-11	0.00287152	3.24372	0.488602	chr11	11523491	chr1	150969025	150980851
cg09300114	TIPARP	6.63876	4.37482e-11	0.00287173	4.76781	0.718178	chr17	73084329	chr3	156391024	156424559
cg07832274	CHCHD7	-6.63876	4.37484e-11	0.00287174	-6.10856	0.920135	chr1	16012588	chr8	57124245	57131357
cg17122870	AX748345	6.63876	4.37493e-11	0.0028718	5.92219	0.892064	chr16	58452045	chr17	4385261	4389648
cg07073529	DUSP2	6.63871	4.37615e-11	0.0028726	5.35703	0.806938	chr15	83513583	chr2	96808905	96811179
cg13330559	KLF6	6.63871	4.37618e-11	0.00287262	1.23243	0.185643	chr17	11144043	chr10	3818188	3827473
cg13299021	AHNAK	-6.63871	4.3762e-11	0.00287263	-5.5216	0.831728	chr1	62125028	chr11	62201016	62323707
cg02685000	KLF6	-6.63868	4.37702e-11	0.00287317	-2.51693	0.37913	chr3	31903434	chr10	3818188	3827473
cg25522867	CHST2	6.63868	4.37706e-11	0.0028732	5.5139	0.830572	chr11	34236648	chr3	142838173	142841800
cg21033943	CCL3	-6.63867	4.3774e-11	0.00287342	-6.67476	1.00544	chr16	81503002	chr17	34415602	34417515
cg03134792	LAIR1	6.63864	4.37828e-11	0.002874	4.97856	0.749937	chr13	78303935	chr19	54865362	54882165
cg25241447	NCR1	-6.63863	4.37866e-11	0.00287425	-7.52644	1.13373	chr7	100100850	chr19	55417508	55427508
cg19690404	DUSP2	-6.63861	4.37923e-11	0.00287462	-3.70381	0.557921	chr7	129933646	chr2	96808905	96811179
cg00404394	DUSP2	-6.63861	4.37928e-11	0.00287466	-5.02212	0.756502	chr1	27960150	chr2	96808905	96811179
cg06097370	AHNAK	-6.6386	4.37955e-11	0.00287483	-4.20642	0.633631	chr10	21604082	chr11	62201016	62323707
cg11878944	KLF6	-6.63859	4.37959e-11	0.00287486	-2.20832	0.332649	chr13	81052155	chr10	3818188	3827473
cg22879863	SIK1	-6.63857	4.3802e-11	0.00287526	-3.71834	0.560111	chr22	44421568	chr21	44834395	44847008
cg19523061	KLF6	-6.63854	4.38117e-11	0.00287589	-2.58501	0.389395	chr14	101536790	chr10	3818188	3827473
cg01172150	FAM63A	-6.63852	4.38179e-11	0.0028763	-2.79524	0.421063	chr16	30817443	chr1	150969025	150980851
cg26452989	AHNAK	-6.63851	4.38196e-11	0.00287642	-6.72	1.01228	chr10	11581379	chr11	62201016	62323707
cg27381549	SRSF5	-6.6385	4.38225e-11	0.00287661	-3.93312	0.59247	chr22	24824483	chr14	70193617	70238722
cg08065657	KLF6	6.63848	4.38291e-11	0.00287704	1.82405	0.274769	chr19	52223099	chr10	3818188	3827473
cg10405075	KLF6	-6.63846	4.38343e-11	0.00287738	-2.45949	0.37049	chr16	79463964	chr10	3818188	3827473
cg26844299	AHNAK	-6.63846	4.38354e-11	0.00287745	-2.90841	0.438116	chr20	37968082	chr11	62201016	62323707
cg01706940	TNFAIP3	6.63845	4.38363e-11	0.00287751	4.61283	0.694865	chr11	47545602	chr6	138188351	138204449
cg02654449	TMEM2	-6.63844	4.38398e-11	0.00287774	-4.12084	0.620754	chr16	27254785	chr9	74298282	74431606
cg14779401	TNFAIP3	6.63841	4.38488e-11	0.00287833	4.73804	0.713731	chr1	206299388	chr6	138188351	138204449
cg02117193	CHST2	-6.63841	4.38492e-11	0.00287836	-6.97856	1.05124	chr21	45491805	chr3	142838173	142841800
cg16125547	AHNAK	-6.63841	4.38498e-11	0.0028784	-7.26583	1.09451	chr6	44205312	chr11	62201016	62323707
cg19505546	AHNAK	6.6384	4.38523e-11	0.00287856	2.87849	0.433612	chr5	139017263	chr11	62201016	62323707
cg06361628	TNFAIP3	-6.63839	4.38555e-11	0.00287877	-5.14386	0.774866	chr1	56974377	chr6	138188351	138204449
cg01082342	CHST2	6.63839	4.38558e-11	0.00287879	6.01302	0.905796	chr12	119438529	chr3	142838173	142841800
cg13995746	AHNAK	-6.63838	4.38575e-11	0.00287891	-7.51712	1.13237	chr1	43749951	chr11	62201016	62323707
cg09416529	DUSP2	-6.63836	4.38632e-11	0.00287928	-7.30848	1.10095	chr21	39234294	chr2	96808905	96811179
cg09710584	TIPARP	-6.63836	4.38645e-11	0.00287936	-5.64485	0.850338	chr1	45119221	chr3	156391024	156424559
cg15729055	CHCHD7	-6.63835	4.38657e-11	0.00287944	-4.54838	0.685167	chr4	40214836	chr8	57124245	57131357
cg12756945	AHNAK	-6.63835	4.38668e-11	0.00287951	-3.48689	0.525265	chr7	157438108	chr11	62201016	62323707
cg06218726	AHNAK	6.63834	4.38696e-11	0.0028797	4.891	0.73678	chr14	104583740	chr11	62201016	62323707
cg02737462	CCL3	6.63833	4.38716e-11	0.00287983	5.5507	0.83616	chr1	8572741	chr17	34415602	34417515
cg07137108	KLF6	-6.63833	4.3873e-11	0.00287992	-2.17918	0.328272	chr16	1934273	chr10	3818188	3827473
cg03297731	KLF6	-6.63832	4.38761e-11	0.00288013	-2.28663	0.34446	chr16	30124293	chr10	3818188	3827473
cg06255609	SIK1	-6.63832	4.38764e-11	0.00288015	-9.35628	1.40944	chr17	3493563	chr21	44834395	44847008
cg20364044	DUSP2	-6.63829	4.38841e-11	0.00288065	-7.55058	1.13743	chr7	101205347	chr2	96808905	96811179
cg00080816	SLC11A2	6.63828	4.38858e-11	0.00288076	3.77179	0.568188	chr6	160411080	chr12	51373184	51422349
cg12282138	TNFAIP3	-6.63828	4.38868e-11	0.00288083	-4.08738	0.615729	chr10	101127934	chr6	138188351	138204449
cg13010621	CHST2	6.63826	4.38926e-11	0.00288121	6.64183	1.00054	chr6	92344723	chr3	142838173	142841800
cg10008461	CHST2	6.63825	4.38948e-11	0.00288135	4.65135	0.700689	chr15	78343877	chr3	142838173	142841800
cg00282411	DUSP2	6.63825	4.38964e-11	0.00288146	4.26329	0.642232	chr6	21992610	chr2	96808905	96811179
cg21240640	AHNAK	-6.63824	4.38972e-11	0.00288151	-4.57362	0.68898	chr2	27799388	chr11	62201016	62323707
cg22189991	PIK3R1	6.63824	4.38979e-11	0.00288156	2.83219	0.426647	chr16	70468543	chr5	67511548	67597649
cg13389299	AHNAK	6.63822	4.39033e-11	0.00288191	4.93437	0.743326	chr15	74329999	chr11	62201016	62323707
cg24873377	CHCHD7	-6.63822	4.39035e-11	0.00288192	-4.41212	0.664653	chr4	77134036	chr8	57124245	57131357
cg16333438	FAM63A	-6.63819	4.39124e-11	0.00288251	-2.81076	0.423423	chr9	101821569	chr1	150969025	150980851
cg21550785	FAM63A	6.63819	4.39128e-11	0.00288253	3.80058	0.572532	chr2	29439093	chr1	150969025	150980851
cg21334002	AX748345	6.63819	4.39133e-11	0.00288257	2.63076	0.396307	chr6	146185275	chr17	4385261	4389648
cg09028855	SERTAD2	6.63817	4.39178e-11	0.00288286	4.87203	0.733942	chr20	32698354	chr2	64858755	64978139
cg09027133	SIK1	6.63817	4.39198e-11	0.00288299	3.17751	0.478673	chr1	25945042	chr21	44834395	44847008
cg19098423	TNFSF14	6.63814	4.39283e-11	0.00288355	3.53057	0.531862	chr9	134138287	chr19	6663148	6670599
cg21565196	AHNAK	-6.63813	4.39289e-11	0.00288359	-6.30496	0.949808	chr7	157608642	chr11	62201016	62323707
cg02286975	DUSP2	6.63811	4.39358e-11	0.00288405	6.90815	1.04068	chr19	19016789	chr2	96808905	96811179
cg01538218	CRIP1	6.63811	4.3937e-11	0.00288412	3.67835	0.554127	chr22	40343102	chr14	105952654	105955284
cg02846963	DUSP2	-6.63809	4.3941e-11	0.00288439	-5.69284	0.857601	chr4	182430815	chr2	96808905	96811179
cg09522310	PIK3R1	6.63809	4.39425e-11	0.00288449	2.18244	0.328775	chr17	33516443	chr5	67511548	67597649
cg04977834	DUSP2	6.63809	4.39431e-11	0.00288452	4.64594	0.699891	chr17	70114623	chr2	96808905	96811179
cg02450164	KLF6	-6.63804	4.39566e-11	0.00288541	-2.71677	0.409272	chr16	66493033	chr10	3818188	3827473
cg09287834	KLF6	6.63803	4.39586e-11	0.00288554	1.68609	0.254004	chr1	101393885	chr10	3818188	3827473
cg07159871	AHNAK	-6.63802	4.39634e-11	0.00288586	-1.94944	0.293679	chr20	37229532	chr11	62201016	62323707
cg12954000	CHST2	6.63801	4.39644e-11	0.00288592	5.4347	0.818724	chr20	36075692	chr3	142838173	142841800
cg24508249	AX748345	6.63801	4.39645e-11	0.00288593	4.9825	0.750601	chr1	201689184	chr17	4385261	4389648
cg04452750	TIPARP	-6.638	4.39679e-11	0.00288615	-3.99655	0.602071	chr20	24483088	chr3	156391024	156424559
cg14739151	KLF6	6.638	4.39694e-11	0.00288625	2.94655	0.443891	chr2	154728234	chr10	3818188	3827473
cg14360073	DUSP2	-6.63799	4.39712e-11	0.00288637	-4.28209	0.645088	chr6	64516193	chr2	96808905	96811179
cg05877528	TIPARP	6.63799	4.39721e-11	0.00288643	4.44346	0.669399	chr22	26875552	chr3	156391024	156424559
cg25813953	DUSP2	-6.63796	4.39783e-11	0.00288683	-10.2739	1.54774	chr14	50830872	chr2	96808905	96811179
cg17271585	NCR1	-6.63795	4.39823e-11	0.0028871	-4.78588	0.720988	chr20	36153947	chr19	55417508	55427508
cg22115022	DUSP2	-6.63795	4.39833e-11	0.00288716	-6.12689	0.92301	chr11	70715006	chr2	96808905	96811179
cg12559723	FAM63A	6.63794	4.39858e-11	0.00288732	3.96943	0.597992	chr12	121419771	chr1	150969025	150980851
cg00412815	CHST2	6.63794	4.39865e-11	0.00288737	6.86303	1.03391	chr17	75438188	chr3	142838173	142841800
cg22050156	DUSP2	-6.63793	4.39868e-11	0.00288739	-5.40094	0.813647	chr17	28286254	chr2	96808905	96811179
cg00517080	CCL3	-6.63793	4.39877e-11	0.00288745	-4.6822	0.70537	chr11	134098583	chr17	34415602	34417515
cg02748539	AHNAK	6.63792	4.39908e-11	0.00288765	5.40053	0.813588	chr5	524269	chr11	62201016	62323707
cg14347199	DUSP2	6.63791	4.39942e-11	0.00288788	4.5125	0.679807	chr9	91150537	chr2	96808905	96811179
cg13476076	AHNAK	6.6379	4.39982e-11	0.00288814	5.8294	0.8782	chr7	122526502	chr11	62201016	62323707
cg11674933	CHST2	-6.63786	4.40081e-11	0.00288879	-9.26935	1.39644	chr1	36948313	chr3	142838173	142841800
cg16740873	KLF6	-6.63786	4.40089e-11	0.00288884	-2.9987	0.451757	chr17	36702431	chr10	3818188	3827473
cg01695954	SRSF5	6.63786	4.40098e-11	0.0028889	3.08302	0.464461	chr2	10262019	chr14	70193617	70238722
cg21229600	AHNAK	-6.63785	4.40121e-11	0.00288905	-3.75023	0.564977	chr4	147878051	chr11	62201016	62323707
cg20539934	KLF6	6.63783	4.40167e-11	0.00288936	2.18793	0.329616	chr11	66008808	chr10	3818188	3827473
cg21024495	DUSP2	-6.63783	4.40178e-11	0.00288943	-5.08631	0.766261	chr15	70393940	chr2	96808905	96811179
cg07383370	AHNAK	-6.63779	4.40276e-11	0.00289007	-2.43577	0.366955	chr7	40766405	chr11	62201016	62323707
cg04914283	AHNAK	-6.63779	4.40294e-11	0.00289019	-4.30515	0.648582	chr1	23181832	chr11	62201016	62323707
cg04891918	KLF6	-6.63779	4.40295e-11	0.00289019	-2.82495	0.425586	chr22	38744315	chr10	3818188	3827473
cg06556929	DUSP2	-6.63778	4.40321e-11	0.00289036	-6.82231	1.0278	chr8	142368169	chr2	96808905	96811179
cg13905211	KLF6	6.63777	4.40342e-11	0.00289051	1.69054	0.254685	chr11	68070255	chr10	3818188	3827473
cg15240990	KLF6	6.63772	4.40481e-11	0.00289141	3.40453	0.512906	chr19	10959157	chr10	3818188	3827473
cg25658253	SIK1	-6.63772	4.40486e-11	0.00289145	-7.31303	1.10174	chr10	126239409	chr21	44834395	44847008
cg06954761	FAM63A	-6.63772	4.40501e-11	0.00289154	-2.54472	0.383373	chr6	33601863	chr1	150969025	150980851
cg19266912	AHNAK	-6.63772	4.40503e-11	0.00289156	-5.78498	0.871532	chr15	40670112	chr11	62201016	62323707
cg00138101	DUSP2	6.63767	4.40631e-11	0.0028924	5.68392	0.856312	chr17	1961109	chr2	96808905	96811179
cg04656042	DUSP2	6.63766	4.40658e-11	0.00289258	3.63783	0.548058	chr19	39755901	chr2	96808905	96811179
cg12148300	HSD17B8	-6.63762	4.40784e-11	0.00289341	-3.26283	0.491567	chr7	657538	chr6	33172419	33174608
cg25902939	FAM63A	-6.63761	4.40799e-11	0.0028935	-1.55433	0.23417	chr19	18544350	chr1	150969025	150980851
cg18815018	DUSP2	6.6376	4.40843e-11	0.00289379	7.36572	1.1097	chr14	22315066	chr2	96808905	96811179
cg26777984	AHNAK	-6.6376	4.40844e-11	0.0028938	-5.83726	0.879424	chr16	81104887	chr11	62201016	62323707
cg01601470	CHST2	-6.63758	4.40908e-11	0.00289422	-11.8194	1.78068	chr4	2137389	chr3	142838173	142841800
cg19100195	KLF6	-6.63757	4.40915e-11	0.00289426	-2.5382	0.382399	chr1	52402324	chr10	3818188	3827473
cg01798813	SIK1	-6.63756	4.40947e-11	0.00289448	-9.51369	1.43331	chr17	3906674	chr21	44834395	44847008
cg04753467	KLF6	-6.63756	4.40955e-11	0.00289452	-2.46557	0.371457	chr12	53569794	chr10	3818188	3827473
cg25300386	DUSP2	6.63756	4.40967e-11	0.0028946	13.9384	2.09993	chr7	94023988	chr2	96808905	96811179
cg08098486	AHNAK	-6.63753	4.41031e-11	0.00289503	-7.21365	1.0868	chr12	58462383	chr11	62201016	62323707
cg17207366	KLF6	-6.63752	4.41067e-11	0.00289526	-3.06613	0.461939	chr3	44931874	chr10	3818188	3827473
cg09060260	CREM	6.63752	4.41068e-11	0.00289527	4.64667	0.700061	chr13	42038036	chr10	35415719	35501886
cg23204396	NCR1	6.63751	4.41093e-11	0.00289544	3.80344	0.573022	chr6	31548107	chr19	55417508	55427508
cg19086033	TNFAIP3	6.6375	4.41124e-11	0.00289563	7.06846	1.06493	chr15	78464457	chr6	138188351	138204449
cg04295815	PIK3R1	6.63749	4.41154e-11	0.00289583	1.85728	0.279817	chr17	27045188	chr5	67511548	67597649
cg20813860	CHCHD7	6.63749	4.41168e-11	0.00289592	5.06621	0.763272	chr4	6942100	chr8	57124245	57131357
cg20842396	FAM63A	6.63748	4.41194e-11	0.0028961	4.78797	0.721353	chr17	75614984	chr1	150969025	150980851
cg22672717	CRIP1	-6.63748	4.412e-11	0.00289614	-4.01966	0.6056	chr11	57193703	chr14	105952654	105955284
cg02896872	PIK3R1	6.63747	4.41212e-11	0.00289621	2.90673	0.437928	chr1	226887044	chr5	67511548	67597649
cg02225716	FAM63A	-6.63747	4.41223e-11	0.00289628	-2.62124	0.394915	chr8	120220856	chr1	150969025	150980851
cg10003581	CHST2	6.63746	4.41241e-11	0.00289641	4.45635	0.671393	chr6	56755793	chr3	142838173	142841800
cg19390934	LAIR1	6.63746	4.41247e-11	0.00289644	4.10442	0.618372	chr2	242027520	chr19	54865362	54882165
cg01597553	SERTAD2	-6.63743	4.41333e-11	0.00289701	-3.54934	0.534746	chr18	13219225	chr2	64858755	64978139
cg22954687	AHNAK	6.63742	4.41376e-11	0.00289729	3.98757	0.600771	chr2	216947743	chr11	62201016	62323707
cg06016758	AHNAK	-6.63741	4.41402e-11	0.00289746	-4.59117	0.691711	chr13	44906194	chr11	62201016	62323707
cg13753657	KLF6	-6.63738	4.41473e-11	0.00289792	-2.16658	0.326421	chr11	20072199	chr10	3818188	3827473
cg09703679	AHNAK	6.63737	4.41507e-11	0.00289815	3.25113	0.489822	chr5	3592464	chr11	62201016	62323707
cg11904885	SIK1	-6.63736	4.41542e-11	0.00289838	-6.29188	0.947949	chr5	175987008	chr21	44834395	44847008
cg18814616	DUSP2	-6.63736	4.41549e-11	0.00289843	-4.45521	0.671232	chr15	42656991	chr2	96808905	96811179
cg17439633	DUSP2	6.63735	4.41559e-11	0.00289849	3.72826	0.561709	chr11	57176260	chr2	96808905	96811179
cg23697825	HSD17B8	6.63733	4.41615e-11	0.00289886	2.84486	0.428615	chr7	76959771	chr6	33172419	33174608
cg06844661	CHST2	6.63731	4.41697e-11	0.0028994	7.34921	1.10726	chr5	129083763	chr3	142838173	142841800
cg06047184	SIK1	-6.6373	4.41711e-11	0.00289949	-6.3846	0.961926	chr7	2347654	chr21	44834395	44847008
cg04324821	SLC11A2	6.63728	4.41778e-11	0.00289993	6.07075	0.914645	chr2	101397191	chr12	51373184	51422349
cg01955153	TIPARP	-6.63728	4.41781e-11	0.00289995	-5.37542	0.809884	chr16	50769852	chr3	156391024	156424559
cg16436686	TIPARP	-6.63726	4.41816e-11	0.00290018	-5.15427	0.776565	chr1	186157568	chr3	156391024	156424559
cg20300093	FAM63A	6.63726	4.41823e-11	0.00290022	3.84561	0.579397	chr3	123138250	chr1	150969025	150980851
cg06393885	SIK1	-6.63726	4.4184e-11	0.00290034	-8.73843	1.31657	chr5	153764950	chr21	44834395	44847008
cg26974062	DUSP2	6.63725	4.41848e-11	0.00290039	6.09181	0.91782	chr1	145440734	chr2	96808905	96811179
cg07835154	CHCHD7	6.63724	4.41898e-11	0.00290072	4.73008	0.712658	chr12	124941315	chr8	57124245	57131357
cg17351876	AHNAK	-6.63724	4.41898e-11	0.00290072	-3.19445	0.481292	chr1	205202574	chr11	62201016	62323707
cg12792732	DUSP2	6.63723	4.41921e-11	0.00290086	3.17163	0.477855	chr8	54674575	chr2	96808905	96811179
cg02919122	SERTAD2	-6.63722	4.41941e-11	0.002901	-2.78151	0.419078	chr3	112109797	chr2	64858755	64978139
cg22587186	NCR1	-6.63722	4.41958e-11	0.00290111	-5.1305	0.772989	chr6	112557272	chr19	55417508	55427508
cg15175049	KLF6	-6.6372	4.4201e-11	0.00290145	-3.34062	0.503317	chr6	131321893	chr10	3818188	3827473
cg06127003	SIK1	-6.63718	4.42061e-11	0.00290178	-6.52865	0.983648	chr6	134744165	chr21	44834395	44847008
cg19716603	PIK3R1	6.63714	4.42191e-11	0.00290264	2.47038	0.372206	chr4	185307568	chr5	67511548	67597649
cg23076960	PIK3R1	6.63714	4.42194e-11	0.00290266	3.84404	0.579171	chr14	50428577	chr5	67511548	67597649
cg10669142	CHCHD7	6.63712	4.42244e-11	0.00290299	2.88364	0.434472	chr3	150674399	chr8	57124245	57131357
cg08258526	KLF6	6.63708	4.42344e-11	0.00290365	1.68282	0.253548	chr8	49647734	chr10	3818188	3827473
cg00988350	CHCHD7	6.63708	4.42361e-11	0.00290376	4.4383	0.668713	chr1	24126048	chr8	57124245	57131357
cg16594092	AHNAK	-6.63707	4.42391e-11	0.00290395	-4.26891	0.643192	chr5	169911303	chr11	62201016	62323707
cg07066019	NCR1	-6.63706	4.42404e-11	0.00290404	-5.88524	0.886723	chr17	4805931	chr19	55417508	55427508
cg21443905	AHNAK	6.63705	4.42439e-11	0.00290427	6.08413	0.916691	chr2	105489244	chr11	62201016	62323707
cg03926702	CCL3	-6.63704	4.42476e-11	0.00290451	-6.92192	1.04292	chr1	16156523	chr17	34415602	34417515
cg11497794	AHNAK	6.63704	4.42478e-11	0.00290452	6.84344	1.0311	chr1	147012997	chr11	62201016	62323707
cg07805238	DUSP2	6.63699	4.42631e-11	0.00290553	11.874	1.78906	chr19	11909365	chr2	96808905	96811179
cg17331199	NCR1	6.63698	4.42651e-11	0.00290566	11.3073	1.70368	chr12	56414882	chr19	55417508	55427508
cg13984040	PDCD4-AS1	6.63696	4.42694e-11	0.00290594	2.597	0.391293	chr12	125258948	chr10	112629626	112631991
cg13722354	AX748345	6.63694	4.42753e-11	0.00290633	3.75579	0.565892	chr2	145459671	chr17	4385261	4389648
cg22940815	DUSP2	-6.63694	4.42758e-11	0.00290636	-6.10891	0.92044	chr7	36301103	chr2	96808905	96811179
cg25218220	NCR1	6.63694	4.42762e-11	0.00290639	4.25132	0.640554	chr13	46895635	chr19	55417508	55427508
cg19351846	CHST2	6.63693	4.4279e-11	0.00290657	7.38726	1.11305	chr20	43847065	chr3	142838173	142841800
cg01047739	KLF6	-6.63692	4.4282e-11	0.00290677	-2.59351	0.39077	chr9	94650724	chr10	3818188	3827473
cg20811788	CHST2	6.63692	4.42831e-11	0.00290684	5.84298	0.880375	chr22	50721368	chr3	142838173	142841800
cg23859635	AHNAK	6.63691	4.4286e-11	0.00290703	4.45668	0.6715	chr2	42795262	chr11	62201016	62323707
cg11178985	AHNAK	6.63689	4.42916e-11	0.0029074	6.25716	0.942785	chr1	113216804	chr11	62201016	62323707
cg14923640	CHST2	-6.63687	4.42964e-11	0.00290771	-5.70277	0.859256	chr2	139537826	chr3	142838173	142841800
cg23463269	KLF6	6.63687	4.42982e-11	0.00290783	2.25597	0.339914	chr11	15136380	chr10	3818188	3827473
cg02699518	KLF6	-6.63686	4.43005e-11	0.00290799	-2.59776	0.391415	chr17	64709756	chr10	3818188	3827473
cg24211388	SIK1	-6.63683	4.43071e-11	0.00290842	-6.23875	0.94002	chr6	31582837	chr21	44834395	44847008
cg18866825	KLF6	-6.63683	4.43093e-11	0.00290856	-2.26161	0.340767	chr5	150477744	chr10	3818188	3827473
cg01500402	DUSP2	-6.63683	4.43093e-11	0.00290856	-7.39499	1.11424	chr16	2256716	chr2	96808905	96811179
cg03062881	NCR1	-6.63679	4.43206e-11	0.0029093	-4.49654	0.677517	chr21	47844012	chr19	55417508	55427508
cg06662777	KLF6	-6.63677	4.43254e-11	0.00290962	-2.44865	0.368953	chr21	35238267	chr10	3818188	3827473
cg01200021	SIK1	6.63675	4.43315e-11	0.00291002	4.6975	0.707801	chr6	40359007	chr21	44834395	44847008
cg15036164	LAIR1	6.63673	4.43382e-11	0.00291046	7.31274	1.10186	chr10	45949612	chr19	54865362	54882165
cg14736819	AHNAK	-6.63672	4.43396e-11	0.00291055	-5.45264	0.821586	chr2	107157603	chr11	62201016	62323707
cg08255078	SIK1	6.63672	4.43415e-11	0.00291068	6.26382	0.943814	chr16	89791139	chr21	44834395	44847008
cg09114848	NCR1	-6.63671	4.43436e-11	0.00291081	-5.58354	0.841312	chr13	99930686	chr19	55417508	55427508
cg14421192	AHNAK	6.63671	4.43449e-11	0.0029109	6.2786	0.946042	chr10	50605707	chr11	62201016	62323707
cg08090835	AHNAK	-6.63669	4.43495e-11	0.0029112	-6.63792	1.00019	chr6	33243391	chr11	62201016	62323707
cg00284713	DUSP2	-6.63668	4.43529e-11	0.00291142	-5.09308	0.767414	chr14	55129544	chr2	96808905	96811179
cg08961899	CHCHD7	6.63667	4.43541e-11	0.0029115	3.99705	0.602267	chr12	109085972	chr8	57124245	57131357
cg22459975	TIPARP	-6.63667	4.43563e-11	0.00291164	-5.71627	0.861317	chr11	119747190	chr3	156391024	156424559
cg27450965	TIPARP	-6.63666	4.43578e-11	0.00291175	-6.19164	0.932945	chr15	91067968	chr3	156391024	156424559
cg24172766	PIK3R1	-6.63665	4.43604e-11	0.00291192	-3.02055	0.455131	chr2	98331757	chr5	67511548	67597649
cg06728793	FAM63A	6.63665	4.43614e-11	0.00291198	2.76975	0.417342	chr7	644702	chr1	150969025	150980851
cg03605454	CCL3	-6.63665	4.43621e-11	0.00291203	-4.16631	0.627774	chr4	150806283	chr17	34415602	34417515
cg19479517	AHNAK	-6.63664	4.43645e-11	0.00291218	-5.94051	0.895109	chr2	128431929	chr11	62201016	62323707
cg09853467	TNFSF14	-6.63663	4.43674e-11	0.00291238	-6.83823	1.03038	chr2	23824418	chr19	6663148	6670599
cg24990283	KLF6	6.63662	4.43697e-11	0.00291253	1.94352	0.292848	chr8	52874692	chr10	3818188	3827473
cg07386952	AHNAK	6.6366	4.43745e-11	0.00291284	11.5627	1.74226	chr14	105781946	chr11	62201016	62323707
cg17187735	NCR1	-6.6366	4.43762e-11	0.00291295	-6.19849	0.933986	chr20	19890605	chr19	55417508	55427508
cg18376397	SERTAD2	-6.63659	4.43774e-11	0.00291303	-3.68239	0.554861	chr17	14099577	chr2	64858755	64978139
cg27052564	SIK1	-6.63659	4.43783e-11	0.00291309	-5.7887	0.87224	chr17	27216077	chr21	44834395	44847008
cg07768103	ATP2B1	-6.63659	4.43791e-11	0.00291314	-2.3849	0.359356	chr5	175956344	chr12	89981828	90103077
cg18809077	DUSP2	-6.63658	4.43803e-11	0.00291322	-5.33349	0.80365	chr8	19082419	chr2	96808905	96811179
cg26785702	FAM63A	6.63658	4.43812e-11	0.00291328	3.07762	0.463736	chr11	118846877	chr1	150969025	150980851
cg01382110	AHNAK	6.63658	4.43818e-11	0.00291332	4.67332	0.704176	chr18	4454189	chr11	62201016	62323707
cg18366639	SIK1	6.63658	4.4382e-11	0.00291334	5.2657	0.793435	chr11	14096911	chr21	44834395	44847008
cg03624110	SIK1	-6.63658	4.43822e-11	0.00291335	-5.71203	0.860689	chr2	197996414	chr21	44834395	44847008
cg05141234	KLF6	6.63657	4.43834e-11	0.00291342	2.20448	0.332172	chr6	33265267	chr10	3818188	3827473
cg16487637	AHNAK	-6.63656	4.43878e-11	0.00291371	-4.43036	0.667568	chr20	55575030	chr11	62201016	62323707
cg27335760	NCR1	-6.63653	4.43952e-11	0.0029142	-5.95827	0.897799	chr4	40623895	chr19	55417508	55427508
cg16582792	AHNAK	-6.63652	4.43984e-11	0.00291441	-4.75059	0.715825	chr2	168104087	chr11	62201016	62323707
cg11387741	DUSP2	6.63652	4.43996e-11	0.00291449	3.58326	0.539931	chr3	58182558	chr2	96808905	96811179
cg24941681	CHST2	-6.63651	4.44012e-11	0.00291459	-9.20413	1.38689	chr20	33759921	chr3	142838173	142841800
cg21252105	CHST2	-6.63648	4.44093e-11	0.00291513	-5.20107	0.783708	chr9	139459307	chr3	142838173	142841800
cg06496300	TIPARP	-6.63648	4.44115e-11	0.00291527	-2.94455	0.443692	chr16	88686428	chr3	156391024	156424559
cg17012682	TIPARP	6.63644	4.44222e-11	0.00291597	3.58234	0.539799	chr1	91614393	chr3	156391024	156424559
cg18579626	DUSP2	-6.63644	4.44234e-11	0.00291605	-8.09581	1.2199	chr11	118068663	chr2	96808905	96811179
cg06578602	TNFAIP3	-6.63643	4.44254e-11	0.00291618	-4.39785	0.662683	chr5	106875585	chr6	138188351	138204449
cg02778243	CRIP1	-6.63641	4.44305e-11	0.00291652	-4.76662	0.718253	chr2	239563383	chr14	105952654	105955284
cg15215782	KLF6	-6.63632	4.44563e-11	0.00291821	-1.97748	0.297978	chr16	22156290	chr10	3818188	3827473
cg21435473	LAIR1	-6.63632	4.44565e-11	0.00291822	-6.9746	1.05097	chr8	144408506	chr19	54865362	54882165
cg03741185	RAB11FIP1	-6.63632	4.44572e-11	0.00291827	-3.13316	0.472122	chr19	18201510	chr8	37716136	37756985
cg16918327	TIPARP	-6.63631	4.44614e-11	0.00291854	-5.13353	0.773552	chr17	78694651	chr3	156391024	156424559
cg06194950	TNFSF14	6.6363	4.44646e-11	0.00291875	2.87013	0.432489	chr16	27244433	chr19	6663148	6670599
cg19850329	AHNAK	-6.63629	4.44663e-11	0.00291887	-4.89119	0.737038	chr1	29677202	chr11	62201016	62323707
cg10219128	AHNAK	-6.63628	4.4469e-11	0.00291905	-5.9255	0.892894	chr9	132231679	chr11	62201016	62323707
cg08841552	PIK3R1	6.63625	4.44777e-11	0.00291961	2.51544	0.379045	chr9	140444378	chr5	67511548	67597649
cg14244576	SERTAD2	-6.63625	4.44779e-11	0.00291963	-4.09784	0.617494	chr8	116681883	chr2	64858755	64978139
cg14507088	FAM63A	-6.63625	4.44788e-11	0.00291969	-3.78666	0.570602	chr9	130690399	chr1	150969025	150980851
cg15144068	SIK1	-6.63624	4.44821e-11	0.00291991	-5.80134	0.874192	chr14	106321751	chr21	44834395	44847008
cg10390791	KLF6	-6.63623	4.44845e-11	0.00292006	-2.61554	0.39413	chr13	20484548	chr10	3818188	3827473
cg14290450	PIK3R1	6.63622	4.44875e-11	0.00292026	3.72061	0.560653	chr14	100614523	chr5	67511548	67597649
cg03995533	TIPARP	-6.6362	4.4494e-11	0.00292069	-4.44857	0.670349	chr16	11194243	chr3	156391024	156424559
cg19212465	AHNAK	-6.63619	4.44951e-11	0.00292076	-6.25687	0.942841	chr7	157654170	chr11	62201016	62323707
cg24101492	KLF6	6.63617	4.45013e-11	0.00292116	2.92474	0.440727	chr14	96343119	chr10	3818188	3827473
cg07377701	AHNAK	-6.63616	4.4504e-11	0.00292134	-3.4896	0.525846	chr3	149997440	chr11	62201016	62323707
cg01517431	DUSP2	-6.63615	4.45063e-11	0.00292149	-6.49717	0.979056	chr17	67057775	chr2	96808905	96811179
cg10812236	TIPARP	-6.63615	4.45083e-11	0.00292163	-4.3737	0.659072	chr2	68592394	chr3	156391024	156424559
cg11848788	DUSP2	-6.63613	4.45119e-11	0.00292186	-4.44273	0.669476	chr1	39041399	chr2	96808905	96811179
cg09141338	DUSP2	6.63613	4.45144e-11	0.00292203	5.49891	0.828632	chr17	7517217	chr2	96808905	96811179
cg14331311	AHNAK	-6.63612	4.45166e-11	0.00292217	-6.10979	0.920687	chr6	167098594	chr11	62201016	62323707
cg26341112	KLF6	6.63611	4.45203e-11	0.00292241	3.30394	0.497873	chr14	68666577	chr10	3818188	3827473
cg17180284	CCL3	-6.63609	4.45253e-11	0.00292274	-4.41582	0.665425	chr13	31783983	chr17	34415602	34417515
cg02881681	AHNAK	6.63608	4.45278e-11	0.00292291	4.20483	0.633632	chr17	2099187	chr11	62201016	62323707
cg12008034	TIPARP	-6.63608	4.45285e-11	0.00292295	-4.19458	0.632087	chr6	33996580	chr3	156391024	156424559
cg21905972	LAIR1	6.63606	4.45328e-11	0.00292323	5.23325	0.788608	chr15	90845254	chr19	54865362	54882165
cg27073113	DUSP2	6.63606	4.45346e-11	0.00292335	3.37396	0.508429	chr16	56228744	chr2	96808905	96811179
cg09889479	TIPARP	-6.63605	4.45353e-11	0.0029234	-4.02923	0.607172	chr16	2082689	chr3	156391024	156424559
cg01794633	DUSP2	-6.63604	4.45397e-11	0.00292368	-4.78555	0.721145	chr15	70702740	chr2	96808905	96811179
cg06836762	DUSP2	6.63604	4.45403e-11	0.00292372	4.98586	0.751331	chr17	79197892	chr2	96808905	96811179
cg24487151	SIK1	-6.63602	4.45453e-11	0.00292405	-4.45259	0.670973	chr3	73025772	chr21	44834395	44847008
cg08839323	CRIP1	-6.63601	4.45496e-11	0.00292434	-5.79302	0.872968	chr6	41907781	chr14	105952654	105955284
cg20302229	DUSP2	-6.63599	4.45547e-11	0.00292467	-6.03564	0.909531	chr3	133657516	chr2	96808905	96811179
cg06866685	DUSP2	-6.63598	4.45587e-11	0.00292493	-4.97442	0.749614	chr10	45935809	chr2	96808905	96811179
cg15700931	CRIP1	-6.63597	4.45617e-11	0.00292513	-2.77589	0.418311	chr20	5928091	chr14	105952654	105955284
cg21767790	SIK1	-6.63594	4.45682e-11	0.00292555	-5.43498	0.819021	chr14	107255559	chr21	44834395	44847008
cg12942878	KLF6	-6.63592	4.45755e-11	0.00292604	-1.92181	0.289607	chr3	192960632	chr10	3818188	3827473
cg21832546	PIK3R1	6.6359	4.45811e-11	0.0029264	2.00359	0.301932	chr3	52934426	chr5	67511548	67597649
cg22118829	CCL3	-6.6359	4.45815e-11	0.00292643	-5.72393	0.86257	chr10	105219759	chr17	34415602	34417515
cg26887030	AHNAK	-6.6359	4.45822e-11	0.00292647	-4.51258	0.680026	chr12	12442378	chr11	62201016	62323707
cg22315851	AHNAK	-6.63588	4.45856e-11	0.0029267	-4.27761	0.644618	chr3	112951082	chr11	62201016	62323707
cg06764656	AHNAK	-6.63587	4.45901e-11	0.002927	-3.20043	0.482293	chr2	70775729	chr11	62201016	62323707
cg17547864	KLF6	-6.63587	4.4591e-11	0.00292705	-2.00403	0.302	chr5	121645297	chr10	3818188	3827473
cg26489029	KLF6	-6.63586	4.45939e-11	0.00292724	-1.91047	0.287901	chr18	10010855	chr10	3818188	3827473
cg02253535	CHST2	-6.63581	4.46068e-11	0.00292809	-3.25805	0.49098	chr21	45147292	chr3	142838173	142841800
cg27078527	NCR1	-6.63581	4.46082e-11	0.00292818	-8.91131	1.34291	chr14	100813313	chr19	55417508	55427508
cg14657973	TIPARP	6.63579	4.46132e-11	0.00292851	5.17057	0.779195	chr15	90605813	chr3	156391024	156424559
cg21970554	AHNAK	6.63578	4.46155e-11	0.00292866	5.69506	0.858235	chr19	57050370	chr11	62201016	62323707
cg06927305	FAM63A	-6.63578	4.46163e-11	0.00292871	-3.76542	0.567442	chr17	1617447	chr1	150969025	150980851
cg24580513	AHNAK	-6.63578	4.46172e-11	0.00292878	-6.94111	1.04601	chr21	27765345	chr11	62201016	62323707
cg20389336	KLF6	-6.63578	4.46174e-11	0.00292878	-3.46154	0.521648	chr3	193868203	chr10	3818188	3827473
cg21262032	SIK1	6.63577	4.46178e-11	0.00292881	4.765	0.718077	chr1	154437693	chr21	44834395	44847008
cg19949074	FAM63A	6.63575	4.46249e-11	0.00292927	3.68293	0.555013	chr3	185943619	chr1	150969025	150980851
cg03804213	AHNAK	6.63575	4.46264e-11	0.00292937	7.08358	1.06749	chr13	37248078	chr11	62201016	62323707
cg13713667	CHST2	-6.63572	4.46327e-11	0.00292979	-3.49594	0.526836	chr14	78057532	chr3	142838173	142841800
cg09384610	AHNAK	6.63567	4.46471e-11	0.00293074	3.46191	0.521712	chr12	113229534	chr11	62201016	62323707
cg00490655	KLF6	6.63567	4.46472e-11	0.00293074	1.52526	0.229858	chr2	164592854	chr10	3818188	3827473
cg10116341	CHCHD7	6.63567	4.46478e-11	0.00293078	5.10682	0.769601	chr10	98116807	chr8	57124245	57131357
cg06045032	SERTAD2	-6.63567	4.46483e-11	0.00293081	-4.47081	0.673754	chr17	20924046	chr2	64858755	64978139
cg16423511	SIK1	-6.63567	4.46483e-11	0.00293082	-5.83659	0.879578	chr11	7660678	chr21	44834395	44847008
cg00760872	CHST2	-6.63567	4.4649e-11	0.00293086	-4.74992	0.715816	chr13	33514837	chr3	142838173	142841800
cg17947172	AHNAK	-6.63566	4.46509e-11	0.00293098	-6.49084	0.978176	chr1	204966197	chr11	62201016	62323707
cg00666247	DUSP2	-6.63566	4.46526e-11	0.0029311	-7.37825	1.11191	chr1	2028044	chr2	96808905	96811179
cg26268822	DUSP2	-6.63565	4.46553e-11	0.00293127	-6.49688	0.979088	chr16	28554443	chr2	96808905	96811179
cg10883827	DUSP2	6.63563	4.46603e-11	0.0029316	6.61411	0.996757	chr1	66805875	chr2	96808905	96811179
cg16640008	AX748345	6.6356	4.46692e-11	0.00293219	5.71669	0.861518	chr6	159515404	chr17	4385261	4389648
cg06408053	CHST2	6.63559	4.46713e-11	0.00293232	5.11247	0.770461	chr10	100680681	chr3	142838173	142841800
cg06646922	CHCHD7	6.63555	4.46845e-11	0.00293319	3.91835	0.590509	chr3	53742188	chr8	57124245	57131357
cg12226453	CREM	-6.63551	4.46953e-11	0.0029339	-4.85823	0.732156	chr4	964011	chr10	35415719	35501886
cg04516337	KLF6	-6.6355	4.46981e-11	0.00293409	-2.1476	0.323653	chr1	112942287	chr10	3818188	3827473
cg16455376	PIK3R1	6.6355	4.46988e-11	0.00293413	3.04476	0.45886	chr16	8985720	chr5	67511548	67597649
cg07008213	AX748345	-6.6355	4.46998e-11	0.00293419	-4.91721	0.741046	chr4	184021032	chr17	4385261	4389648
cg16896647	AHNAK	6.63549	4.47005e-11	0.00293424	9.37656	1.41309	chr9	93563776	chr11	62201016	62323707
cg09686870	AHNAK	-6.63547	4.47067e-11	0.00293465	-3.84341	0.579221	chr12	67428885	chr11	62201016	62323707
cg25337570	CHST2	6.63544	4.4717e-11	0.00293533	10.2719	1.54803	chr22	29784436	chr3	142838173	142841800
cg21711196	AHNAK	-6.63542	4.47228e-11	0.0029357	-7.37009	1.11072	chr2	129325992	chr11	62201016	62323707
cg00600325	NCR1	-6.63541	4.47237e-11	0.00293577	-5.43958	0.81978	chr10	99617842	chr19	55417508	55427508
cg19052371	TMEM2	-6.6354	4.47286e-11	0.00293608	-3.89588	0.587137	chr1	26869340	chr9	74298282	74431606
cg04000234	DUSP2	6.6354	4.4729e-11	0.00293611	4.42225	0.666464	chr1	39568852	chr2	96808905	96811179
cg25002480	TIPARP	-6.63539	4.473e-11	0.00293618	-4.74249	0.714726	chr16	23860289	chr3	156391024	156424559
cg03479655	KLF6	-6.63539	4.47306e-11	0.00293622	-2.19775	0.331217	chr2	136034396	chr10	3818188	3827473
cg14791734	CHST2	-6.63537	4.47373e-11	0.00293666	-12.0497	1.81598	chr11	64948320	chr3	142838173	142841800
cg05590982	DUSP2	-6.63536	4.47401e-11	0.00293684	-7.47547	1.12661	chr16	28550171	chr2	96808905	96811179
cg23173042	KLF6	-6.63533	4.47492e-11	0.00293744	-1.89534	0.285643	chr6	140160925	chr10	3818188	3827473
cg27102180	TNFAIP3	-6.6353	4.47568e-11	0.00293794	-5.85183	0.881924	chr20	31642256	chr6	138188351	138204449
cg19665390	CHCHD7	6.6353	4.47579e-11	0.00293801	4.99638	0.753001	chr10	129776032	chr8	57124245	57131357
cg11489081	CHST2	6.6353	4.47582e-11	0.00293803	6.48171	0.976852	chr6	164124465	chr3	142838173	142841800
cg01763935	DUSP2	-6.63528	4.47633e-11	0.00293837	-5.38843	0.812087	chr17	40493229	chr2	96808905	96811179
cg21204804	DUSP2	6.63527	4.4765e-11	0.00293848	9.82165	1.48022	chr11	8290321	chr2	96808905	96811179
cg13157818	TNFAIP3	-6.63527	4.47651e-11	0.00293848	-4.94626	0.745449	chr19	14049594	chr6	138188351	138204449
cg16126816	DUSP2	6.63527	4.47656e-11	0.00293852	8.00357	1.20622	chr5	38258853	chr2	96808905	96811179
cg03686067	AHNAK	-6.63525	4.47725e-11	0.00293896	-3.82117	0.57589	chr18	66504389	chr11	62201016	62323707
cg09838285	FAM63A	-6.63523	4.47769e-11	0.00293926	-4.03343	0.60788	chr19	11805721	chr1	150969025	150980851
cg25961136	KLF6	-6.63522	4.47821e-11	0.00293959	-2.69089	0.405547	chr12	58246871	chr10	3818188	3827473
cg17747717	KLF6	-6.6352	4.47856e-11	0.00293982	-2.64515	0.398654	chr17	6607425	chr10	3818188	3827473
cg12856870	SERTAD2	-6.6352	4.47857e-11	0.00293983	-4.25493	0.641266	chr1	37915672	chr2	64858755	64978139
cg27267248	CRIP1	-6.6352	4.47877e-11	0.00293996	-3.84919	0.580117	chr12	105157208	chr14	105952654	105955284
cg08475020	CHST2	-6.63519	4.47899e-11	0.00294011	-9.55168	1.43955	chr16	88784563	chr3	142838173	142841800
cg23522601	TNFAIP3	6.63519	4.47907e-11	0.00294016	6.79272	1.02374	chr11	132934377	chr6	138188351	138204449
cg27574991	CHST2	-6.63518	4.47934e-11	0.00294034	-5.98161	0.9015	chr7	47537004	chr3	142838173	142841800
cg10845171	SIK1	-6.63518	4.47942e-11	0.00294039	-9.22965	1.39102	chr14	106321226	chr21	44834395	44847008
cg14644686	FAM63A	6.63513	4.48075e-11	0.00294126	3.51368	0.529556	chr9	88126383	chr1	150969025	150980851
cg15570745	FAM63A	-6.63512	4.48108e-11	0.00294148	-3.4047	0.513133	chr6	30731791	chr1	150969025	150980851
cg10610788	KLF6	-6.63512	4.48115e-11	0.00294153	-2.05612	0.309884	chr2	207288099	chr10	3818188	3827473
cg15729055	CHST2	6.63512	4.48117e-11	0.00294154	6.14382	0.925955	chr4	40214836	chr3	142838173	142841800
cg25778446	DUSP2	-6.63512	4.48119e-11	0.00294155	-5.70605	0.859978	chr4	94652282	chr2	96808905	96811179
cg05151665	DUSP2	-6.63508	4.48212e-11	0.00294216	-5.19618	0.783137	chr5	177812471	chr2	96808905	96811179
cg22945413	DUSP2	6.63508	4.48212e-11	0.00294216	3.8017	0.57297	chr1	65399413	chr2	96808905	96811179
cg25843936	CHST2	-6.63501	4.48429e-11	0.00294359	-3.44504	0.519221	chr7	77381161	chr3	142838173	142841800
cg19624799	KLF6	-6.63501	4.48431e-11	0.0029436	-6.85015	1.03243	chr1	212588350	chr10	3818188	3827473
cg03155245	CHST2	6.63497	4.48553e-11	0.0029444	6.02916	0.908695	chr7	111544122	chr3	142838173	142841800
cg04548461	DUSP2	-6.63497	4.48559e-11	0.00294444	-6.84789	1.03209	chr20	49020594	chr2	96808905	96811179
cg01911618	NCR1	-6.63496	4.48566e-11	0.00294449	-8.1103	1.22236	chr8	142069335	chr19	55417508	55427508
cg27518892	FAM63A	-6.63493	4.48655e-11	0.00294507	-4.35729	0.65672	chr16	57566936	chr1	150969025	150980851
cg11146236	CHST2	6.63493	4.48659e-11	0.0029451	7.74291	1.16699	chr19	4303094	chr3	142838173	142841800
cg12791327	KLF6	-6.63493	4.48669e-11	0.00294516	-2.47039	0.37233	chr2	95723523	chr10	3818188	3827473
cg15138113	CHST2	6.63493	4.48678e-11	0.00294522	5.10536	0.769467	chr6	150491159	chr3	142838173	142841800
cg12585232	CRIP1	-6.63492	4.48702e-11	0.00294538	-4.49486	0.677455	chr10	44918789	chr14	105952654	105955284
cg02768583	CHST2	-6.63492	4.48703e-11	0.00294538	-8.83956	1.33228	chr22	31003227	chr3	142838173	142841800
cg25380197	DUSP2	-6.63492	4.48709e-11	0.00294542	-4.47841	0.674977	chr4	8006277	chr2	96808905	96811179
cg17360344	DUSP2	-6.63491	4.4873e-11	0.00294556	-7.60189	1.14574	chr10	49881961	chr2	96808905	96811179
cg05117638	CHCHD7	6.63489	4.48772e-11	0.00294584	4.50993	0.679729	chr6	113952661	chr8	57124245	57131357
cg02208313	FAM63A	-6.63489	4.48794e-11	0.00294598	-2.55794	0.385529	chr17	80085332	chr1	150969025	150980851
cg23172671	CHCHD7	-6.63488	4.48828e-11	0.00294621	-2.73199	0.411763	chr1	203482523	chr8	57124245	57131357	C-reactive protein, Body mass index, Total serum IgE, HIV infection, Fetal vs adult liver, Rheumatoid arthritis, Pancreatic ductal adenocarcinoma, Tissue, Soluble tumor necrosis factor receptor 2, Crohn's disease, age, CCL8 protein levels (SeqId = 13748-4), HTRA1 protein levels (SeqId = 15594-47), INHBC protein levels (SeqId = 15686-49), C4A protein levels (SeqId = 2182-54), MRC1 protein levels (SeqId = 2637-77), CRP protein levels (SeqId = 4337-49), ICAM1 protein levels (SeqId = 4342-10), MMP10 protein levels (SeqId = 8479-4), UBE2G2 protein levels (SeqId = 9199-6), fractional exhaled nitric oxide (FeNO), Incident Stroke, Incident Type 2 Diabetes, Prevalent Ischemic Heart Disease (Self-report), Prevalent Type 2 Diabetes (Self-report), Prevalent Chronic Pain (Self-report), C-reactive protein (CRP) levels
cg24796537	AHNAK	-6.63487	4.48847e-11	0.00294633	-4.07118	0.613604	chr5	176995590	chr11	62201016	62323707
cg09141765	PIK3R1	6.63486	4.48864e-11	0.00294645	4.12277	0.621379	chr7	73693791	chr5	67511548	67597649
cg07548236	CHST2	6.63486	4.48876e-11	0.00294652	5.65018	0.85159	chr5	6520444	chr3	142838173	142841800
cg05385737	KLF6	-6.63484	4.48921e-11	0.00294681	-2.23826	0.33735	chr8	16044004	chr10	3818188	3827473
cg16006492	CHST2	-6.63484	4.48927e-11	0.00294686	-7.69293	1.15947	chr15	40602451	chr3	142838173	142841800
cg24875961	DUSP2	-6.63483	4.48978e-11	0.00294719	-5.0183	0.756357	chr5	171200483	chr2	96808905	96811179
cg05473232	CCL3	-6.63482	4.48979e-11	0.0029472	-4.79689	0.722987	chr6	10588011	chr17	34415602	34417515
cg25478797	CHST2	6.63482	4.49002e-11	0.00294735	5.43942	0.819829	chr8	141064908	chr3	142838173	142841800
cg25033664	NCR1	6.63481	4.4902e-11	0.00294747	5.9036	0.889792	chr5	88184964	chr19	55417508	55427508
cg16386110	AHNAK	-6.6348	4.49044e-11	0.00294762	-5.13897	0.774547	chr3	142849537	chr11	62201016	62323707
cg10169327	TNFAIP3	-6.6348	4.49051e-11	0.00294767	-4.72401	0.712004	chr19	45448959	chr6	138188351	138204449
cg16977720	FAM63A	-6.63476	4.49165e-11	0.00294842	-2.92375	0.440671	chr2	85105984	chr1	150969025	150980851
cg14004073	DUSP2	6.63476	4.4917e-11	0.00294845	6.99882	1.05487	chr5	63986733	chr2	96808905	96811179
cg19456938	KLF6	-6.63475	4.49202e-11	0.00294866	-2.0271	0.305527	chr3	114012806	chr10	3818188	3827473
cg19945535	TIPARP	-6.63475	4.49213e-11	0.00294873	-6.18252	0.93184	chr5	173068163	chr3	156391024	156424559
cg19642252	TIPARP	6.63474	4.49227e-11	0.00294883	6.26523	0.944306	chr2	70388466	chr3	156391024	156424559
cg19543988	FAM63A	6.63474	4.49229e-11	0.00294884	3.0181	0.454894	chr12	47313800	chr1	150969025	150980851
cg19767800	DUSP2	6.63474	4.49232e-11	0.00294886	3.8916	0.586549	chr5	92914085	chr2	96808905	96811179
cg06019639	SLC11A2	-6.63473	4.49271e-11	0.00294911	-5.05623	0.762086	chr8	42374506	chr12	51373184	51422349
cg03984055	CCL3	-6.63472	4.4928e-11	0.00294917	-6.20555	0.935314	chr16	31117318	chr17	34415602	34417515
cg02790872	DUSP2	-6.6347	4.49359e-11	0.0029497	-4.48538	0.676049	chr21	47352960	chr2	96808905	96811179
cg10621213	PIK3R1	6.63469	4.49367e-11	0.00294975	4.35102	0.655798	chr20	44593996	chr5	67511548	67597649
cg19179556	SERTAD2	-6.63467	4.49427e-11	0.00295014	-4.19146	0.631751	chr11	1912495	chr2	64858755	64978139
cg17008819	KLF6	-6.63466	4.49469e-11	0.00295042	-3.14415	0.473898	chr5	169600466	chr10	3818188	3827473
cg00738291	AHNAK	-6.63464	4.49519e-11	0.00295074	-4.30606	0.649027	chr13	53234959	chr11	62201016	62323707
cg01712686	DUSP2	6.63463	4.49564e-11	0.00295103	7.72177	1.16386	chr1	235814419	chr2	96808905	96811179
cg19556613	CHST2	6.63462	4.49579e-11	0.00295114	6.5573	0.988345	chr5	116280275	chr3	142838173	142841800
cg18800386	AX748345	6.63462	4.49593e-11	0.00295123	3.96615	0.597797	chr16	31361621	chr17	4385261	4389648
cg22003435	CHST2	-6.63461	4.49608e-11	0.00295133	-12.9753	1.9557	chr2	191045885	chr3	142838173	142841800
cg25510090	CHCHD7	-6.63461	4.49613e-11	0.00295136	-3.75531	0.566018	chr19	56616706	chr8	57124245	57131357
cg11650164	AHNAK	-6.6346	4.49639e-11	0.00295153	-5.34179	0.805141	chr1	94224274	chr11	62201016	62323707
cg27557378	DUSP2	6.63459	4.49675e-11	0.00295177	7.53566	1.13581	chr16	2286786	chr2	96808905	96811179
cg26943214	SLC11A2	6.63456	4.49759e-11	0.00295232	4.24839	0.640343	chr8	126615020	chr12	51373184	51422349
cg08194009	AHNAK	6.63455	4.49801e-11	0.00295259	3.41258	0.514364	chr17	25707428	chr11	62201016	62323707
cg01160394	DUSP2	6.63453	4.49865e-11	0.00295301	6.71846	1.01265	chr14	69951720	chr2	96808905	96811179
cg11964207	CCL3	-6.63452	4.49867e-11	0.00295303	-7.40348	1.1159	chr19	2199129	chr17	34415602	34417515
cg17155010	KLF6	-6.63452	4.49891e-11	0.00295319	-1.36599	0.205891	chr7	130602744	chr10	3818188	3827473
cg15727185	DUSP2	6.6345	4.49928e-11	0.00295343	7.96387	1.20037	chr17	6735146	chr2	96808905	96811179
cg27474094	NCR1	-6.63448	4.49989e-11	0.00295383	-4.1622	0.627359	chr2	144477952	chr19	55417508	55427508
cg24613220	CHST2	6.63448	4.50003e-11	0.00295392	7.65786	1.15425	chr1	17612554	chr3	142838173	142841800
cg01520122	AHNAK	-6.63447	4.50031e-11	0.00295411	-5.53695	0.834574	chr17	32595801	chr11	62201016	62323707
cg00035505	AX748345	6.63445	4.50087e-11	0.00295447	5.06876	0.764007	chr11	57415654	chr17	4385261	4389648
cg07073622	CCL3	-6.63444	4.50124e-11	0.00295472	-8.61178	1.29804	chr3	119318487	chr17	34415602	34417515
cg16402252	FAM63A	-6.63444	4.5013e-11	0.00295476	-2.96629	0.447105	chr18	12679466	chr1	150969025	150980851
cg04046785	AHNAK	-6.63443	4.5014e-11	0.00295482	-4.27718	0.644695	chr2	191974662	chr11	62201016	62323707
cg05380019	AHNAK	6.63442	4.50174e-11	0.00295504	4.79784	0.723174	chr7	19146555	chr11	62201016	62323707
cg16462011	TNFAIP3	6.63442	4.50185e-11	0.00295511	6.8365	1.03046	chr1	17446144	chr6	138188351	138204449
cg19611582	TIPARP	6.63439	4.50253e-11	0.00295556	4.49482	0.677503	chr2	197648541	chr3	156391024	156424559
cg03156626	NCR1	-6.63438	4.50295e-11	0.00295583	-7.14438	1.07687	chr22	37579635	chr19	55417508	55427508
cg04549460	TIPARP	6.63436	4.50369e-11	0.00295632	5.42865	0.818263	chr8	109095975	chr3	156391024	156424559
cg25365401	KLF6	6.63433	4.50435e-11	0.00295676	2.08664	0.314522	chr5	169075924	chr10	3818188	3827473
cg10196787	AX748345	6.63433	4.50449e-11	0.00295685	5.06298	0.763149	chr2	242312211	chr17	4385261	4389648
cg05133943	CHST2	6.63433	4.50456e-11	0.00295689	5.04624	0.760626	chr14	105367473	chr3	142838173	142841800
cg09619146	DUSP2	6.63433	4.50459e-11	0.00295691	3.8016	0.57302	chr10	125651034	chr2	96808905	96811179
cg14969476	DUSP2	-6.63432	4.50479e-11	0.00295704	-6.48829	0.977989	chr10	101551996	chr2	96808905	96811179
cg05265837	CHST2	-6.63431	4.50519e-11	0.0029573	-4.89948	0.738507	chr12	129306731	chr3	142838173	142841800
cg11216632	SERTAD2	-6.63429	4.50569e-11	0.00295764	-3.68568	0.555551	chr1	155944655	chr2	64858755	64978139
cg05241923	DUSP2	-6.63429	4.50575e-11	0.00295768	-3.28243	0.494767	chr9	136010810	chr2	96808905	96811179
cg18329064	AHNAK	-6.63428	4.50579e-11	0.0029577	-4.83346	0.728557	chr14	32496832	chr11	62201016	62323707
cg18322569	AHNAK	6.63427	4.50617e-11	0.00295795	2.49742	0.376442	chr1	91182777	chr11	62201016	62323707
cg15229917	DUSP2	-6.63426	4.50644e-11	0.00295813	-8.97551	1.3529	chr10	22922770	chr2	96808905	96811179
cg14890331	NCR1	6.63424	4.50724e-11	0.00295865	7.99515	1.20513	chr17	27272435	chr19	55417508	55427508
cg14364421	DUSP2	-6.63423	4.50739e-11	0.00295875	-6.99811	1.05485	chr14	34379176	chr2	96808905	96811179
cg07728874	HSD17B8	-6.63422	4.50769e-11	0.00295894	-3.55859	0.536399	chr11	118213272	chr6	33172419	33174608
cg05083067	KLF6	-6.63421	4.50789e-11	0.00295908	-2.11881	0.319376	chr11	4661335	chr10	3818188	3827473
cg17722002	SERTAD2	-6.63421	4.50792e-11	0.0029591	-3.39745	0.512111	chr7	121940381	chr2	64858755	64978139
cg06267082	TNFSF14	-6.6342	4.50817e-11	0.00295927	-3.78241	0.570138	chr5	172205410	chr19	6663148	6670599
cg16975576	CHST2	6.63417	4.50907e-11	0.00295985	15.8812	2.39384	chr17	17991081	chr3	142838173	142841800
cg06965409	CHCHD7	-6.63416	4.50946e-11	0.00296011	-5.84603	0.881201	chr16	1611973	chr8	57124245	57131357
cg23481102	TIPARP	-6.63415	4.5099e-11	0.0029604	-3.25577	0.49076	chr7	45442673	chr3	156391024	156424559
cg07478467	AHNAK	-6.63413	4.51039e-11	0.00296072	-2.27362	0.342715	chr8	91712588	chr11	62201016	62323707
cg02826959	KLF6	-6.63412	4.51062e-11	0.00296087	-3.24071	0.488491	chr16	65681676	chr10	3818188	3827473
cg02173918	TNFAIP3	-6.63411	4.5111e-11	0.00296119	-5.19566	0.783174	chr3	12782729	chr6	138188351	138204449
cg02846570	AHNAK	-6.63409	4.51172e-11	0.0029616	-6.56626	0.989776	chr7	55658916	chr11	62201016	62323707
cg03627300	AHNAK	-6.63407	4.51216e-11	0.00296188	-7.02967	1.05963	chr2	218881298	chr11	62201016	62323707
cg12364477	KLF6	-6.63407	4.51232e-11	0.00296199	-2.68289	0.40441	chr3	49162014	chr10	3818188	3827473
cg17336584	AHNAK	6.63406	4.51252e-11	0.00296212	7.52599	1.13445	chr6	12750256	chr11	62201016	62323707
cg05580001	SERTAD2	6.63405	4.51278e-11	0.00296229	4.73719	0.714072	chr10	102422713	chr2	64858755	64978139
cg23086613	HSD17B8	6.63404	4.513e-11	0.00296244	3.76601	0.56768	chr1	117047419	chr6	33172419	33174608
cg02495823	DUSP2	6.63404	4.51302e-11	0.00296245	7.33937	1.10632	chr5	72599143	chr2	96808905	96811179
cg26264032	DUSP2	-6.63404	4.51304e-11	0.00296246	-6.57167	0.990599	chr17	46045115	chr2	96808905	96811179
cg21998983	CHST2	-6.63403	4.51344e-11	0.00296272	-6.71728	1.01255	chr2	154727925	chr3	142838173	142841800
cg05415647	AHNAK	-6.63402	4.51371e-11	0.0029629	-4.12362	0.621587	chr2	120240720	chr11	62201016	62323707
cg18552897	TNFAIP3	6.63401	4.51384e-11	0.00296299	4.82365	0.727109	chr3	13125735	chr6	138188351	138204449
cg15225688	CREM	-6.63401	4.51409e-11	0.00296315	-6.11566	0.921865	chr7	2057835	chr10	35415719	35501886
cg12212311	DUSP2	6.634	4.5144e-11	0.00296335	4.91224	0.740465	chr18	77558916	chr2	96808905	96811179
cg04101217	DUSP2	6.63397	4.51512e-11	0.00296382	9.05562	1.36504	chr1	246845391	chr2	96808905	96811179
cg16287734	DUSP2	-6.63397	4.51517e-11	0.00296386	-7.1016	1.07049	chr11	72939150	chr2	96808905	96811179
cg02815729	KLF6	-6.63396	4.51541e-11	0.00296401	-2.16154	0.32583	chr2	192071523	chr10	3818188	3827473
cg00626977	CHCHD7	6.63396	4.5156e-11	0.00296414	3.94793	0.595109	chr2	70682404	chr8	57124245	57131357
cg22171893	CCL3	-6.63395	4.51573e-11	0.00296422	-6.91793	1.04281	chr14	101144141	chr17	34415602	34417515
cg14940871	SIK1	-6.63394	4.51601e-11	0.00296441	-2.90046	0.437215	chr18	77386828	chr21	44834395	44847008
cg15058210	TNFAIP3	-6.63392	4.51657e-11	0.00296478	-2.92845	0.441436	chr2	240196877	chr6	138188351	138204449
cg23612492	FAM63A	6.6339	4.51729e-11	0.00296525	4.19023	0.631639	chr14	100890363	chr1	150969025	150980851
cg02710939	AHNAK	-6.63388	4.51781e-11	0.00296559	-6.06536	0.914301	chr4	14898769	chr11	62201016	62323707
cg20618771	PDCD4-AS1	6.63385	4.51879e-11	0.00296624	4.69524	0.70777	chr22	46684364	chr10	112629626	112631991
cg23187669	AHNAK	-6.63384	4.51903e-11	0.00296639	-4.11633	0.620505	chr4	170913676	chr11	62201016	62323707
cg06119711	TIPARP	6.63383	4.51922e-11	0.00296652	8.20518	1.23687	chr8	142010441	chr3	156391024	156424559
cg05507494	AHNAK	6.63383	4.51922e-11	0.00296652	9.18317	1.38429	chr8	54720724	chr11	62201016	62323707
cg05868564	PIK3R1	6.63382	4.51976e-11	0.00296687	3.38725	0.510603	chr11	123351497	chr5	67511548	67597649
cg00343312	CHST2	-6.6338	4.52016e-11	0.00296714	-6.53551	0.985183	chr7	84816338	chr3	142838173	142841800
cg16364372	TNFAIP3	-6.6338	4.52017e-11	0.00296714	-3.91799	0.59061	chr11	77208640	chr6	138188351	138204449
cg13066104	KLF6	-6.6338	4.52031e-11	0.00296723	-3.05644	0.460738	chr15	75449395	chr10	3818188	3827473
cg18394136	AHNAK	-6.63378	4.52068e-11	0.00296748	-4.10463	0.618747	chr4	16750397	chr11	62201016	62323707
cg03161309	CHST2	-6.63374	4.52188e-11	0.00296826	-5.12519	0.772595	chr17	6563585	chr3	142838173	142841800
cg01077792	CHST2	-6.63373	4.52229e-11	0.00296853	-6.92132	1.04335	chr19	50159273	chr3	142838173	142841800
cg19765472	TNFAIP3	6.6337	4.52325e-11	0.00296916	5.29085	0.797572	chr11	128556341	chr6	138188351	138204449
cg05710777	TAGAP	-6.63369	4.5236e-11	0.00296939	-2.93093	0.441826	chr2	65089821	chr6	159455500	159466184
cg07679948	KLF6	6.63368	4.52384e-11	0.00296955	1.2968	0.195487	chr12	56329641	chr10	3818188	3827473
cg22193912	PIK3R1	6.63367	4.52412e-11	0.00296973	2.20616	0.33257	chr17	79881523	chr5	67511548	67597649
cg16514615	AHNAK	6.63366	4.52425e-11	0.00296982	7.53996	1.13662	chr5	179587950	chr11	62201016	62323707
cg16206200	PDCD4-AS1	6.63365	4.52472e-11	0.00297013	4.38301	0.660724	chr3	14307158	chr10	112629626	112631991
cg13997645	DUSP2	6.63363	4.52541e-11	0.00297058	7.26484	1.09515	chr11	15136475	chr2	96808905	96811179
cg07712831	CHST2	6.6336	4.52603e-11	0.00297099	5.26613	0.793857	chr18	74034689	chr3	142838173	142841800
cg05517218	KLF6	-6.6336	4.52627e-11	0.00297115	-3.05495	0.460527	chr16	58080289	chr10	3818188	3827473
cg13455069	KLF6	-6.6336	4.52628e-11	0.00297115	-1.54988	0.233642	chr4	7385791	chr10	3818188	3827473
cg02306125	CHST2	-6.63359	4.52658e-11	0.00297135	-4.00925	0.604386	chr14	66552117	chr3	142838173	142841800
cg24836130	AHNAK	-6.63358	4.52678e-11	0.00297148	-4.45738	0.671942	chr15	95561441	chr11	62201016	62323707
cg22058859	DUSP2	-6.63358	4.52686e-11	0.00297153	-6.81442	1.02726	chr7	61192	chr2	96808905	96811179
cg18281509	CCL3	6.63358	4.52688e-11	0.00297154	4.68554	0.706337	chr7	86737944	chr17	34415602	34417515
cg09888336	KLF6	-6.63356	4.52735e-11	0.00297185	-3.06522	0.462077	chr4	57180335	chr10	3818188	3827473
cg27652546	ATP2B1	-6.63356	4.52736e-11	0.00297186	-2.91784	0.43986	chr2	102606859	chr12	89981828	90103077
cg03985140	KLF6	-6.63355	4.52759e-11	0.00297201	-2.30366	0.347273	chr12	7183010	chr10	3818188	3827473
cg15167335	AX748345	6.63353	4.52827e-11	0.00297245	4.64456	0.700164	chr2	61206565	chr17	4385261	4389648
cg20929345	PIK3R1	6.63351	4.52876e-11	0.00297278	3.17097	0.478022	chr22	32035006	chr5	67511548	67597649
cg13160874	CHST2	-6.63351	4.5289e-11	0.00297287	-9.24966	1.39439	chr2	242549431	chr3	142838173	142841800
cg26492514	FAM63A	-6.6335	4.52904e-11	0.00297296	-3.30966	0.498931	chr5	168728236	chr1	150969025	150980851
cg17496096	DUSP2	-6.6335	4.52907e-11	0.00297298	-5.84298	0.880829	chr16	3297144	chr2	96808905	96811179
cg00739120	AHNAK	6.6335	4.52915e-11	0.00297304	2.90641	0.438142	chr19	36035875	chr11	62201016	62323707
cg13171904	KLF6	-6.63349	4.52951e-11	0.00297327	-2.32497	0.35049	chr15	63051004	chr10	3818188	3827473
cg23367351	KLF6	6.63347	4.52999e-11	0.00297358	2.23216	0.3365	chr7	2106029	chr10	3818188	3827473
cg21596995	DUSP2	-6.63346	4.53036e-11	0.00297383	-6.60843	0.996226	chr17	1547990	chr2	96808905	96811179
cg13952914	CHST2	-6.63345	4.5307e-11	0.00297405	-6.01822	0.907253	chr21	45379652	chr3	142838173	142841800	Gestational age, Tissue, Incident Ischemic Heart Disease, C-reactive protein (CRP) levels
cg04513714	CCL3	-6.63342	4.5314e-11	0.00297451	-4.88781	0.736846	chr15	66909910	chr17	34415602	34417515
cg03364108	CHST2	-6.63342	4.53143e-11	0.00297453	-3.32693	0.501541	chr22	24890794	chr3	142838173	142841800
cg16394096	TNFAIP3	-6.63342	4.53147e-11	0.00297456	-3.74024	0.563848	chr8	124870974	chr6	138188351	138204449
cg01592752	KLF6	6.63342	4.53161e-11	0.00297465	3.4376	0.518225	chr1	113009139	chr10	3818188	3827473
cg20558790	DUSP2	-6.63342	4.53164e-11	0.00297467	-6.49139	0.978589	chr11	8274406	chr2	96808905	96811179
cg20786422	TIPARP	-6.63341	4.53177e-11	0.00297476	-3.41857	0.515356	chr6	159070491	chr3	156391024	156424559
cg19237546	PIK3R1	6.63339	4.53245e-11	0.0029752	2.26209	0.341015	chr11	60719942	chr5	67511548	67597649
cg24356337	AMPD2	6.63338	4.5327e-11	0.00297537	3.70743	0.558905	chr5	93758545	chr1	110158726	110174673
cg07122686	AHNAK	-6.63338	4.53272e-11	0.00297538	-5.73796	0.865014	chr5	134398922	chr11	62201016	62323707
cg05219593	SERTAD2	-6.63338	4.53274e-11	0.00297539	-3.16263	0.476774	chr10	88517216	chr2	64858755	64978139
cg00014467	CRIP1	-6.63335	4.53353e-11	0.00297591	-3.3456	0.50436	chr20	44081018	chr14	105952654	105955284
cg00252814	DUSP2	-6.63335	4.5336e-11	0.00297595	-7.03156	1.06003	chr7	150647757	chr2	96808905	96811179
cg15685223	NCR1	6.63333	4.53408e-11	0.00297627	6.91519	1.04249	chr22	25084556	chr19	55417508	55427508
cg07539983	CHST2	6.63332	4.53456e-11	0.00297659	5.69727	0.858887	chr5	151067341	chr3	142838173	142841800
cg13868356	CHST2	6.63331	4.53494e-11	0.00297684	5.51561	0.831502	chr9	102573997	chr3	142838173	142841800
cg23140855	AX748345	6.63331	4.53496e-11	0.00297685	6.03121	0.909232	chr5	158480035	chr17	4385261	4389648
cg23763047	SIK1	-6.63331	4.53496e-11	0.00297685	-7.42802	1.11981	chr12	93389353	chr21	44834395	44847008
cg22764700	CHST2	-6.63328	4.53572e-11	0.00297735	-5.4387	0.819911	chr17	75798605	chr3	142838173	142841800
cg03805618	AHNAK	6.63327	4.53604e-11	0.00297755	5.9577	0.898155	chr2	175198664	chr11	62201016	62323707
cg02802420	DUSP2	-6.63325	4.53654e-11	0.00297788	-5.54253	0.835567	chr16	69363236	chr2	96808905	96811179
cg10964179	SIK1	-6.63324	4.53692e-11	0.00297813	-7.59552	1.14507	chr1	249153882	chr21	44834395	44847008
cg00462334	AHNAK	-6.63322	4.53752e-11	0.00297853	-4.91109	0.740378	chr3	10416218	chr11	62201016	62323707
cg16059405	KLF6	6.63321	4.53768e-11	0.00297863	1.54113	0.232336	chr8	4851969	chr10	3818188	3827473
cg21396106	DUSP2	-6.63321	4.53775e-11	0.00297868	-7.00957	1.05674	chr20	30677443	chr2	96808905	96811179
cg04660732	DUSP2	6.63319	4.53838e-11	0.00297909	8.2908	1.2499	chr21	43429197	chr2	96808905	96811179
cg25768456	PDCD4-AS1	-6.63314	4.54003e-11	0.00298018	-3.04447	0.458979	chr17	1775045	chr10	112629626	112631991
cg24825894	TMEM2	-6.6331	4.54096e-11	0.00298079	-2.92845	0.44149	chr10	98478267	chr9	74298282	74431606
cg08695337	TNFAIP3	-6.63309	4.54151e-11	0.00298115	-4.0108	0.604666	chr12	96665945	chr6	138188351	138204449
cg12198934	SIK1	6.63307	4.54189e-11	0.0029814	7.16869	1.08075	chr17	64378035	chr21	44834395	44847008
cg02343962	AHNAK	-6.63307	4.54203e-11	0.00298149	-6.58835	0.993258	chr15	70233653	chr11	62201016	62323707
cg16595918	CHST2	-6.63307	4.54205e-11	0.0029815	-8.71466	1.31382	chr17	7120162	chr3	142838173	142841800
cg07025752	KLF6	-6.63306	4.54226e-11	0.00298164	-2.51993	0.379905	chr8	77447834	chr10	3818188	3827473
cg09540676	SIK1	-6.63305	4.54263e-11	0.00298188	-7.41254	1.11752	chr3	193721417	chr21	44834395	44847008
cg09857247	AHNAK	-6.63305	4.54272e-11	0.00298194	-5.26937	0.794412	chr14	23510934	chr11	62201016	62323707
cg09544982	AHNAK	-6.63304	4.54288e-11	0.00298205	-3.08456	0.46503	chr8	68279604	chr11	62201016	62323707
cg21161835	PIK3R1	6.63303	4.54318e-11	0.00298225	3.74103	0.564001	chr10	71264506	chr5	67511548	67597649
cg14280658	DUSP2	6.63302	4.54365e-11	0.00298255	7.66392	1.15542	chr1	23881754	chr2	96808905	96811179
cg27411072	KLF6	-6.633	4.54403e-11	0.0029828	-2.36093	0.355937	chr11	16911955	chr10	3818188	3827473
cg09173681	CHST2	-6.633	4.54425e-11	0.00298295	-11.6275	1.75298	chr1	183549694	chr3	142838173	142841800
cg10057295	CHCHD7	6.63299	4.54438e-11	0.00298303	3.77101	0.568523	chr13	99230004	chr8	57124245	57131357
cg07377701	KLF6	-6.63298	4.54471e-11	0.00298325	-1.74366	0.262878	chr3	149997440	chr10	3818188	3827473
cg17079776	AHNAK	6.63297	4.545e-11	0.00298344	5.46831	0.824413	chr8	57906829	chr11	62201016	62323707
cg08444371	AHNAK	-6.63295	4.54551e-11	0.00298378	-5.14872	0.776233	chr2	30656686	chr11	62201016	62323707
cg17006807	CHST2	-6.63294	4.54583e-11	0.00298398	-5.0734	0.76488	chr22	32149456	chr3	142838173	142841800
cg01237738	TIPARP	6.63292	4.5464e-11	0.00298436	3.71974	0.5608	chr11	102322056	chr3	156391024	156424559
cg06649645	CCL3	6.63291	4.54689e-11	0.00298468	4.90679	0.739765	chr14	22983224	chr17	34415602	34417515
cg08645488	SIK1	6.63291	4.54691e-11	0.00298469	6.24844	0.942036	chr14	65263560	chr21	44834395	44847008
cg26775614	CHST2	6.63289	4.54727e-11	0.00298493	7.71424	1.16303	chr10	1002243	chr3	142838173	142841800
cg26938580	KLF6	-6.63288	4.54756e-11	0.00298512	-2.99446	0.451457	chr18	73973916	chr10	3818188	3827473
cg10235251	DUSP2	-6.63288	4.54771e-11	0.00298522	-4.98508	0.751572	chr17	97062	chr2	96808905	96811179
cg15191830	AHNAK	-6.63286	4.54817e-11	0.00298552	-5.75363	0.867443	chr8	128413575	chr11	62201016	62323707
cg08794544	AX748345	6.63286	4.54823e-11	0.00298556	5.20771	0.785138	chr11	45825518	chr17	4385261	4389648
cg24904788	PDCD4-AS1	6.63285	4.54848e-11	0.00298572	2.87778	0.433868	chr11	45114842	chr10	112629626	112631991
cg19304003	CRIP1	-6.63281	4.54968e-11	0.00298651	-4.35992	0.657326	chr2	30967383	chr14	105952654	105955284
cg02805471	KLF6	-6.63281	4.54972e-11	0.00298654	-2.2701	0.342253	chr1	23787236	chr10	3818188	3827473
cg01959155	KLF6	6.63281	4.54982e-11	0.0029866	2.2583	0.340474	chr21	31312320	chr10	3818188	3827473
cg01279413	CHST2	6.6328	4.55019e-11	0.00298684	5.62933	0.848711	chr20	62030494	chr3	142838173	142841800
cg26752321	AHNAK	-6.63278	4.55081e-11	0.00298725	-4.81758	0.72633	chr5	159766544	chr11	62201016	62323707
cg24611002	KLF6	-6.63277	4.55106e-11	0.00298741	-1.87866	0.28324	chr19	10923821	chr10	3818188	3827473
cg25076959	NCR1	-6.63274	4.55195e-11	0.002988	-5.88542	0.887329	chr20	61201271	chr19	55417508	55427508
cg03329833	PIK3R1	6.63273	4.55226e-11	0.0029882	3.51079	0.529314	chr3	42654554	chr5	67511548	67597649
cg12726213	SLC11A2	-6.63271	4.55282e-11	0.00298857	-3.1465	0.474392	chr8	87368021	chr12	51373184	51422349
cg08122140	FAM63A	-6.63271	4.55288e-11	0.00298861	-3.38422	0.510233	chr14	34420415	chr1	150969025	150980851
cg02518216	CHST2	-6.6327	4.55313e-11	0.00298878	-5.29066	0.797663	chr12	106533903	chr3	142838173	142841800
cg02895663	DUSP2	-6.6327	4.55321e-11	0.00298883	-6.73393	1.01526	chr1	165619051	chr2	96808905	96811179
cg05318372	DUSP2	-6.63269	4.55336e-11	0.00298893	-3.79003	0.571417	chr4	141583295	chr2	96808905	96811179
cg04003907	CHST2	6.63268	4.55358e-11	0.00298907	6.70652	1.01113	chr18	46121010	chr3	142838173	142841800
cg27019278	DUSP2	6.63265	4.55456e-11	0.00298971	4.3216	0.651564	chr4	101438804	chr2	96808905	96811179
cg02745636	KLF6	6.63265	4.5547e-11	0.00298981	2.92919	0.441632	chr14	61104571	chr10	3818188	3827473
cg08903465	DUSP2	-6.63264	4.55488e-11	0.00298993	-5.98098	0.90175	chr1	234917213	chr2	96808905	96811179
cg14482712	SERTAD2	-6.63264	4.55492e-11	0.00298995	-3.47903	0.524531	chr15	40348303	chr2	64858755	64978139
cg15660418	AHNAK	6.63264	4.55495e-11	0.00298997	4.43971	0.669373	chr12	54409257	chr11	62201016	62323707
cg19731268	DUSP2	6.63263	4.55506e-11	0.00299005	3.59572	0.542126	chr10	73724697	chr2	96808905	96811179
cg08905029	CHST2	-6.63256	4.55725e-11	0.00299148	-9.36719	1.4123	chr6	136847695	chr3	142838173	142841800
cg13979622	TIPARP	-6.63256	4.55735e-11	0.00299155	-4.31167	0.650077	chr12	113478973	chr3	156391024	156424559
cg08924131	TNFAIP3	-6.63255	4.55747e-11	0.00299163	-3.76783	0.568081	chr22	43438584	chr6	138188351	138204449
cg15078439	CCL3	6.63255	4.55767e-11	0.00299176	3.28521	0.495316	chr9	127952905	chr17	34415602	34417515
cg26556684	NCR1	-6.63255	4.55771e-11	0.00299178	-4.93987	0.744793	chr2	102764618	chr19	55417508	55427508
cg06822873	AX748345	-6.63253	4.55833e-11	0.00299219	-5.32643	0.803078	chr10	82255051	chr17	4385261	4389648
cg02072495	TIPARP	-6.63251	4.55887e-11	0.00299254	-2.59236	0.390857	chr15	60689285	chr3	156391024	156424559
cg06774729	CHCHD7	-6.63247	4.55993e-11	0.00299324	-3.50015	0.527729	chr10	48478612	chr8	57124245	57131357
cg16845126	KLF6	-6.63247	4.56014e-11	0.00299338	-2.5408	0.383086	chr2	238773788	chr10	3818188	3827473
cg10234579	DUSP2	-6.63246	4.56028e-11	0.00299347	-5.35737	0.807751	chr1	41854116	chr2	96808905	96811179
cg00694180	CHST2	6.63243	4.56118e-11	0.00299406	6.17589	0.931166	chr6	33243375	chr3	142838173	142841800
cg26691477	AHNAK	6.6324	4.56219e-11	0.00299472	2.09534	0.315925	chr2	119605281	chr11	62201016	62323707
cg02360305	AHNAK	6.63239	4.5625e-11	0.00299493	4.97308	0.749817	chr8	24813182	chr11	62201016	62323707
cg00021712	DUSP2	-6.63238	4.56276e-11	0.00299509	-8.01759	1.20886	chr11	71901673	chr2	96808905	96811179
cg10238353	AHNAK	-6.63238	4.56281e-11	0.00299513	-4.92526	0.742609	chr4	15335829	chr11	62201016	62323707
cg11125814	CHST2	-6.63237	4.56291e-11	0.0029952	-5.24671	0.791075	chr1	234844544	chr3	142838173	142841800
cg10523672	DUSP2	-6.63236	4.56328e-11	0.00299544	-5.87551	0.885885	chr7	137839494	chr2	96808905	96811179
cg07750741	NCR1	6.63234	4.56399e-11	0.0029959	5.64973	0.851846	chr5	156692395	chr19	55417508	55427508
cg24311922	TNFAIP3	-6.63233	4.56426e-11	0.00299608	-5.77554	0.870816	chr11	65807037	chr6	138188351	138204449
cg03250056	KLF6	-6.63233	4.56431e-11	0.00299612	-2.8275	0.426321	chr17	30245814	chr10	3818188	3827473
cg16980707	PIK3R1	6.63232	4.56437e-11	0.00299615	2.97227	0.448149	chr19	10397537	chr5	67511548	67597649
cg07758738	DUSP2	6.63231	4.56466e-11	0.00299635	4.07202	0.613967	chr18	12911528	chr2	96808905	96811179
cg13358873	AHNAK	-6.63231	4.5647e-11	0.00299637	-3.68733	0.555964	chr2	69271042	chr11	62201016	62323707
cg07754492	TNFAIP3	6.63231	4.56473e-11	0.00299639	6.32841	0.954178	chr2	202047754	chr6	138188351	138204449
cg05641624	CCL3	-6.63231	4.56483e-11	0.00299645	-5.96441	0.899297	chr1	45162859	chr17	34415602	34417515
cg03426320	TIPARP	-6.6323	4.56506e-11	0.00299661	-3.18561	0.480318	chr21	39627382	chr3	156391024	156424559
cg14498376	CHST2	-6.63229	4.56552e-11	0.00299691	-8.86998	1.33739	chr17	74492724	chr3	142838173	142841800
cg06687617	AX748345	6.63227	4.56598e-11	0.00299721	4.62944	0.698017	chr4	37852665	chr17	4385261	4389648
cg27122441	FAM63A	6.63227	4.56603e-11	0.00299724	1.86763	0.281598	chr22	18260411	chr1	150969025	150980851
cg06607679	AHNAK	-6.63225	4.56669e-11	0.00299768	-3.51137	0.529438	chr17	47551100	chr11	62201016	62323707
cg14110361	PIK3R1	6.63224	4.5669e-11	0.00299781	3.03334	0.457363	chr1	25191199	chr5	67511548	67597649
cg27116149	TNFSF14	6.63224	4.5669e-11	0.00299781	3.03794	0.458057	chr10	6193272	chr19	6663148	6670599
cg16116981	DUSP2	-6.63224	4.56701e-11	0.00299789	-4.66173	0.702889	chr6	97395162	chr2	96808905	96811179
cg27422141	AHNAK	6.63223	4.56711e-11	0.00299796	5.76541	0.869301	chr13	67803251	chr11	62201016	62323707
cg25619314	NCR1	-6.63221	4.56786e-11	0.00299844	-7.59426	1.14506	chr13	114833892	chr19	55417508	55427508
cg02492115	KLF6	6.63221	4.56791e-11	0.00299848	1.73413	0.261471	chr2	66672319	chr10	3818188	3827473
cg01069941	DUSP2	6.63221	4.56795e-11	0.0029985	5.75092	0.86712	chr17	58218850	chr2	96808905	96811179
cg07300559	AHNAK	-6.6322	4.56803e-11	0.00299856	-6.60786	0.99633	chr9	137709419	chr11	62201016	62323707
cg14974116	TIPARP	-6.6322	4.56817e-11	0.00299865	-4.71296	0.710619	chr22	19773898	chr3	156391024	156424559
cg26434485	DUSP2	6.6322	4.56825e-11	0.0029987	5.72132	0.862658	chr11	44596668	chr2	96808905	96811179
cg13484082	SLC11A2	6.63218	4.56881e-11	0.00299907	6.52863	0.984387	chr18	60829763	chr12	51373184	51422349
cg00812438	AHNAK	6.63217	4.56903e-11	0.00299921	3.1614	0.476676	chr12	127940086	chr11	62201016	62323707
cg06077226	PIK3R1	6.63216	4.56931e-11	0.00299939	3.2677	0.492706	chr6	88851970	chr5	67511548	67597649
cg02411663	PIK3R1	6.63214	4.56984e-11	0.00299974	2.31335	0.348809	chr12	8130007	chr5	67511548	67597649
cg08274633	TNFAIP3	-6.63213	4.57012e-11	0.00299993	-3.8369	0.578532	chr15	38988533	chr6	138188351	138204449
cg23262312	DUSP2	-6.63213	4.57027e-11	0.00300003	-6.76145	1.0195	chr13	113748358	chr2	96808905	96811179
cg00333226	FAM63A	-6.63212	4.57042e-11	0.00300012	-2.7649	0.416895	chr7	49813763	chr1	150969025	150980851
cg04902358	AHNAK	-6.63211	4.57078e-11	0.00300036	-4.84148	0.730006	chr8	30357101	chr11	62201016	62323707
cg20558987	CHST2	6.6321	4.57103e-11	0.00300053	3.15023	0.474997	chr20	47537583	chr3	142838173	142841800
cg19627869	DUSP2	6.63206	4.57224e-11	0.00300132	11.0032	1.65909	chr12	56391069	chr2	96808905	96811179
cg06622996	KLF6	-6.63206	4.57228e-11	0.00300135	-2.12446	0.320331	chr6	34640204	chr10	3818188	3827473
cg04734303	AHNAK	-6.63205	4.57251e-11	0.0030015	-4.83199	0.728582	chr9	18362255	chr11	62201016	62323707
cg22545294	CHST2	6.63205	4.57273e-11	0.00300164	5.59621	0.843813	chr6	145982979	chr3	142838173	142841800
cg09183316	CHCHD7	-6.63204	4.57288e-11	0.00300174	-3.77662	0.569451	chr12	58238232	chr8	57124245	57131357
cg18461347	KLF6	-6.63203	4.57338e-11	0.00300207	-2.48625	0.374885	chr7	78947094	chr10	3818188	3827473
cg16548911	AHNAK	6.63203	4.57338e-11	0.00300207	3.17568	0.47884	chr16	50347766	chr11	62201016	62323707
cg22469212	CHST2	-6.63202	4.57345e-11	0.00300211	-5.75353	0.867538	chr17	16939913	chr3	142838173	142841800
cg22040158	KLF6	-6.63201	4.57376e-11	0.00300231	-1.83784	0.277117	chr1	112527540	chr10	3818188	3827473
cg13116811	AHNAK	-6.63201	4.57395e-11	0.00300244	-4.79485	0.722986	chr6	6735593	chr11	62201016	62323707
cg14789523	DUSP2	-6.632	4.57404e-11	0.0030025	-6.48138	0.977289	chr15	71421582	chr2	96808905	96811179
cg06352750	NCR1	6.632	4.57416e-11	0.00300258	11.3822	1.71625	chr2	192711926	chr19	55417508	55427508
cg23905638	FAM63A	6.632	4.57419e-11	0.0030026	3.58923	0.541198	chr16	9018223	chr1	150969025	150980851
cg01560057	NCR1	-6.632	4.57419e-11	0.0030026	-5.30495	0.799902	chr1	198567998	chr19	55417508	55427508
cg01476179	DUSP2	-6.63199	4.57433e-11	0.00300269	-5.91936	0.892547	chr19	652016	chr2	96808905	96811179
cg10630419	PIK3R1	6.63198	4.5747e-11	0.00300293	2.50867	0.378268	chr15	31565441	chr5	67511548	67597649
cg10007211	DUSP2	-6.63197	4.57492e-11	0.00300308	-7.57806	1.14266	chr1	120311587	chr2	96808905	96811179
cg11083595	DUSP2	-6.63197	4.57492e-11	0.00300308	-5.08503	0.766744	chr4	58044400	chr2	96808905	96811179
cg26836479	PDCD4-AS1	6.63197	4.57511e-11	0.0030032	5.73984	0.865481	chr19	42706353	chr10	112629626	112631991
cg10408737	AHNAK	-6.63196	4.57547e-11	0.00300344	-3.05268	0.460299	chr6	100619369	chr11	62201016	62323707
cg21842920	PIK3R1	6.63194	4.57588e-11	0.00300371	1.07361	0.161885	chr7	968493	chr5	67511548	67597649
cg22111040	AHNAK	-6.63192	4.5766e-11	0.00300418	-5.00302	0.754385	chr12	114159805	chr11	62201016	62323707
cg03004619	CHST2	6.63192	4.5766e-11	0.00300418	4.77585	0.720132	chr2	232173822	chr3	142838173	142841800
cg22459971	DUSP2	-6.63192	4.57661e-11	0.00300419	-5.01487	0.756172	chr17	7005719	chr2	96808905	96811179
cg03706997	AHNAK	-6.63191	4.57695e-11	0.00300441	-6.46417	0.974707	chr3	172280855	chr11	62201016	62323707
cg18002364	SIK1	-6.63191	4.57699e-11	0.00300444	-7.10581	1.07146	chr22	45072869	chr21	44834395	44847008
cg23536855	CRIP1	-6.6319	4.57729e-11	0.00300463	-5.56999	0.839879	chr2	113882233	chr14	105952654	105955284
cg17120594	NCR1	-6.63189	4.57748e-11	0.00300476	-3.9506	0.595697	chr3	46410251	chr19	55417508	55427508
cg14671430	TNFSF14	-6.63188	4.57782e-11	0.00300498	-3.42248	0.516064	chr8	9216252	chr19	6663148	6670599
cg16238475	TNFSF14	-6.63187	4.57797e-11	0.00300508	-3.47918	0.524615	chr17	5087767	chr19	6663148	6670599
cg06224408	DUSP2	6.63186	4.57823e-11	0.00300525	2.58969	0.390492	chr3	56928883	chr2	96808905	96811179
cg21623566	KLF6	6.63185	4.57852e-11	0.00300544	2.01305	0.303543	chr18	49868513	chr10	3818188	3827473
cg26851933	TIPARP	6.63185	4.57861e-11	0.0030055	3.73311	0.562907	chr9	20620030	chr3	156391024	156424559
cg10374469	DUSP2	-6.63185	4.5788e-11	0.00300563	-3.20953	0.483957	chr4	114744568	chr2	96808905	96811179
cg14713139	DUSP2	6.63184	4.57901e-11	0.00300577	3.21167	0.48428	chr19	53811826	chr2	96808905	96811179
cg20692011	DUSP2	6.63182	4.57964e-11	0.00300618	6.08377	0.917361	chr7	122526688	chr2	96808905	96811179
cg08326934	PIK3R1	6.6318	4.58019e-11	0.00300654	2.20014	0.331756	chr4	3081685	chr5	67511548	67597649
cg11565377	AHNAK	-6.63175	4.58177e-11	0.00300757	-4.63799	0.699362	chr3	48617880	chr11	62201016	62323707
cg18266828	NCR1	6.63173	4.58231e-11	0.00300793	6.00078	0.904859	chr17	46027572	chr19	55417508	55427508
cg22190749	CHCHD7	6.6317	4.58314e-11	0.00300848	4.66452	0.703367	chr7	1550892	chr8	57124245	57131357
cg20772590	TIPARP	6.6317	4.58333e-11	0.0030086	5.35689	0.807771	chr17	75446431	chr3	156391024	156424559
cg24084780	AHNAK	6.63167	4.58396e-11	0.00300901	2.6735	0.403141	chr2	175767454	chr11	62201016	62323707
cg03265564	KLF6	-6.63167	4.58409e-11	0.0030091	-2.06766	0.311785	chr1	9748971	chr10	3818188	3827473
cg08698159	FAM63A	6.63166	4.58446e-11	0.00300934	3.83509	0.578301	chr17	27294743	chr1	150969025	150980851
cg21064451	AHNAK	-6.63166	4.58452e-11	0.00300938	-3.88548	0.585899	chr22	38071534	chr11	62201016	62323707
cg17271232	DUSP2	-6.63164	4.58495e-11	0.00300966	-6.56676	0.990216	chr6	110677184	chr2	96808905	96811179
cg19627869	CHST2	-6.63164	4.58515e-11	0.00300979	-11.9618	1.80374	chr12	56391069	chr3	142838173	142841800
cg24356511	AHNAK	-6.6316	4.58622e-11	0.00301049	-4.92483	0.742631	chr1	56923857	chr11	62201016	62323707
cg19210659	DUSP2	-6.63159	4.58646e-11	0.00301065	-7.06644	1.06557	chr17	48271741	chr2	96808905	96811179
cg07313709	SLC11A2	6.63159	4.58649e-11	0.00301067	7.29714	1.10036	chr8	37757338	chr12	51373184	51422349
cg15453097	FAM63A	6.63159	4.58652e-11	0.00301069	2.90996	0.438802	chr16	14051856	chr1	150969025	150980851
cg09556646	NCR1	6.63158	4.58674e-11	0.00301084	7.6914	1.15981	chr5	137639335	chr19	55417508	55427508
cg01595717	SERTAD2	-6.63158	4.58675e-11	0.00301084	-4.56101	0.687772	chr9	140586201	chr2	64858755	64978139
cg09581513	AHNAK	6.63155	4.58761e-11	0.00301141	6.62017	0.998284	chr10	77191077	chr11	62201016	62323707
cg13988455	DUSP2	-6.63152	4.58851e-11	0.003012	-6.13286	0.924804	chr10	122359238	chr2	96808905	96811179
cg03306466	PIK3R1	6.63152	4.58862e-11	0.00301207	3.46211	0.522069	chr11	6496091	chr5	67511548	67597649
cg13292942	PIK3R1	6.63152	4.58866e-11	0.0030121	2.64841	0.399367	chr1	236095453	chr5	67511548	67597649
cg03211902	KLF6	-6.6315	4.58918e-11	0.00301244	-2.77804	0.418916	chr16	58069987	chr10	3818188	3827473
cg16677245	CCL3	-6.6315	4.58932e-11	0.00301253	-5.96802	0.899951	chr2	111774677	chr17	34415602	34417515
cg27548256	CREM	-6.6315	4.58934e-11	0.00301254	-6.04059	0.910895	chr19	39217070	chr10	35415719	35501886
cg08452021	CHST2	6.63149	4.58942e-11	0.0030126	5.75352	0.867606	chr6	30742052	chr3	142838173	142841800
cg16815082	DUSP2	-6.63149	4.5895e-11	0.00301265	-4.33454	0.653629	chr7	98303900	chr2	96808905	96811179
cg21193415	NCR1	-6.63147	4.59006e-11	0.00301302	-7.7749	1.17242	chr11	122989423	chr19	55417508	55427508
cg03874229	FAM63A	-6.63146	4.59033e-11	0.0030132	-3.46769	0.522914	chr20	13976839	chr1	150969025	150980851
cg03082523	KLF6	-6.63144	4.59106e-11	0.00301368	-2.4233	0.365426	chr1	3155965	chr10	3818188	3827473
cg12084541	CHST2	6.63143	4.59149e-11	0.00301396	6.20774	0.93611	chr19	670566	chr3	142838173	142841800
cg17171539	SERTAD2	6.63142	4.59151e-11	0.00301397	3.20878	0.483874	chr1	59398690	chr2	64858755	64978139
cg10967521	DUSP2	-6.63142	4.59157e-11	0.00301401	-6.52607	0.984113	chr17	53396003	chr2	96808905	96811179
cg00327947	SERTAD2	-6.63141	4.59201e-11	0.0030143	-3.51569	0.530157	chr16	85482849	chr2	64858755	64978139
cg26140911	KLF6	6.63139	4.59251e-11	0.00301462	3.26146	0.491822	chr6	33399151	chr10	3818188	3827473
cg01116059	KLF6	6.63139	4.59255e-11	0.00301465	2.40556	0.362754	chr5	121647630	chr10	3818188	3827473
cg15494196	CCL3	6.63139	4.59258e-11	0.00301467	4.99836	0.753743	chr14	22998350	chr17	34415602	34417515
cg23357412	DUSP2	-6.63139	4.59268e-11	0.00301474	-6.73468	1.01558	chr18	13186027	chr2	96808905	96811179
cg03542031	DUSP2	-6.63138	4.59286e-11	0.00301486	-6.00786	0.905975	chr1	28906210	chr2	96808905	96811179
cg02463578	AHNAK	-6.63137	4.59328e-11	0.00301513	-4.899	0.738761	chr8	106703027	chr11	62201016	62323707
cg26400267	DUSP2	-6.63134	4.594e-11	0.00301561	-7.40298	1.11636	chr12	122398758	chr2	96808905	96811179
cg03964938	PIK3R1	6.63132	4.59458e-11	0.00301598	3.0802	0.464493	chr16	84898513	chr5	67511548	67597649
cg21344398	DUSP2	-6.6313	4.59523e-11	0.00301641	-4.62261	0.697089	chr12	82801477	chr2	96808905	96811179
cg19731777	CHCHD7	6.6313	4.59533e-11	0.00301648	3.52669	0.531824	chr11	43942574	chr8	57124245	57131357
cg03212009	KLF6	-6.63129	4.59562e-11	0.00301667	-2.01609	0.304026	chr20	35155167	chr10	3818188	3827473
cg19419276	SERTAD2	6.63125	4.59677e-11	0.00301742	5.10776	0.770256	chr9	92229384	chr2	64858755	64978139
cg13138000	AHNAK	-6.63125	4.59686e-11	0.00301748	-5.04948	0.761468	chr8	125669849	chr11	62201016	62323707
cg11137113	NCR1	-6.63124	4.59695e-11	0.00301754	-5.3012	0.799428	chr17	48970334	chr19	55417508	55427508
cg02124184	DUSP2	-6.63124	4.59702e-11	0.00301759	-5.83056	0.879256	chr5	72950691	chr2	96808905	96811179
cg15419333	AX748345	6.63122	4.59773e-11	0.00301805	4.7907	0.722447	chr16	72798073	chr17	4385261	4389648
cg16971827	FAM63A	-6.63121	4.59797e-11	0.00301821	-2.76331	0.416713	chr11	119177430	chr1	150969025	150980851
cg17807479	CHST2	-6.6312	4.5984e-11	0.00301849	-3.45509	0.521035	chr17	11145042	chr3	142838173	142841800
cg04791436	LMNA	-6.63117	4.59912e-11	0.00301897	-6.61334	0.99731	chr4	7786976	chr1	156052364	156109880
cg24624353	KLF6	-6.63115	4.59977e-11	0.00301939	-1.81957	0.274397	chr1	229335830	chr10	3818188	3827473
cg20387329	DUSP2	-6.63115	4.59987e-11	0.00301945	-5.97637	0.901256	chr20	55710975	chr2	96808905	96811179
cg09784279	AHNAK	-6.63114	4.60004e-11	0.00301957	-3.98469	0.600905	chr8	119592555	chr11	62201016	62323707
cg06594879	CHST2	6.63113	4.60028e-11	0.00301973	4.51019	0.680154	chr8	67334122	chr3	142838173	142841800
cg05161803	FAM63A	6.63113	4.6004e-11	0.0030198	3.34049	0.503759	chr6	12393258	chr1	150969025	150980851
cg14230099	AHNAK	-6.63113	4.60042e-11	0.00301982	-4.34167	0.654741	chr9	92228948	chr11	62201016	62323707
cg04975505	DUSP2	6.63112	4.6008e-11	0.00302007	10.5404	1.58953	chr14	85996393	chr2	96808905	96811179
cg16005389	DUSP2	-6.63112	4.60086e-11	0.00302011	-4.299	0.648308	chr6	35592694	chr2	96808905	96811179
cg07479709	AHNAK	6.63111	4.60093e-11	0.00302015	7.75804	1.16995	chr17	38711505	chr11	62201016	62323707
cg13279855	DUSP2	-6.63111	4.60101e-11	0.00302021	-8.74319	1.31851	chr9	92476370	chr2	96808905	96811179
cg02863856	KLF6	6.6311	4.60136e-11	0.00302043	2.03681	0.30716	chr13	33924537	chr10	3818188	3827473
cg17110349	SERTAD2	6.6311	4.60147e-11	0.00302051	3.49425	0.526948	chr20	61554899	chr2	64858755	64978139
cg05565579	SIK1	-6.63109	4.60165e-11	0.00302062	-4.73743	0.714427	chr5	56169159	chr21	44834395	44847008
cg17308774	CHST2	6.63107	4.60222e-11	0.003021	5.59237	0.843358	chr10	127923463	chr3	142838173	142841800
cg25375085	DUSP2	6.63103	4.60342e-11	0.00302179	7.88555	1.18919	chr11	58938646	chr2	96808905	96811179
cg11095027	CCL3	-6.631	4.6043e-11	0.00302237	-4.71078	0.710418	chr11	1297066	chr17	34415602	34417515
cg12017117	TIPARP	-6.631	4.60448e-11	0.00302248	-4.82302	0.727345	chr9	90271285	chr3	156391024	156424559
cg08019914	AHNAK	-6.63098	4.60507e-11	0.00302287	-5.56418	0.83912	chr10	62334065	chr11	62201016	62323707
cg15074818	AHNAK	-6.63097	4.60521e-11	0.00302296	-5.55751	0.838114	chr8	9719579	chr11	62201016	62323707
cg04692385	CHST2	6.63097	4.60531e-11	0.00302303	8.07302	1.21747	chr1	202155830	chr3	142838173	142841800
cg26573274	FOS	-6.63095	4.60603e-11	0.0030235	-4.43604	0.668991	chr13	110386152	chr14	75745477	75748933
cg26403580	DUSP2	-6.63092	4.60672e-11	0.00302395	-5.96124	0.899007	chr10	120936730	chr2	96808905	96811179
cg19904233	DUSP2	6.63091	4.60696e-11	0.00302411	7.51204	1.13288	chr6	153452791	chr2	96808905	96811179
cg14462789	SRSF5	-6.63091	4.60709e-11	0.00302419	-3.23087	0.487244	chr4	79580025	chr14	70193617	70238722
cg01740660	SERTAD2	-6.63089	4.60768e-11	0.00302458	-3.17355	0.478601	chr12	52346100	chr2	64858755	64978139
cg21390574	KLF6	-6.63088	4.60815e-11	0.00302489	-2.52648	0.381018	chr3	122675597	chr10	3818188	3827473
cg09232378	CHCHD7	6.63087	4.60844e-11	0.00302509	4.52087	0.681792	chr10	89898420	chr8	57124245	57131357
cg16043669	SLC11A2	6.63084	4.60916e-11	0.00302555	4.71233	0.710668	chr15	99819674	chr12	51373184	51422349
cg03312864	AHNAK	-6.63084	4.60927e-11	0.00302563	-7.87963	1.18833	chr5	132590585	chr11	62201016	62323707
cg11428724	CHST2	-6.63083	4.60959e-11	0.00302584	-7.63344	1.1512	chr1	18957632	chr3	142838173	142841800
cg12075659	DUSP2	6.63081	4.61016e-11	0.00302621	10.0846	1.52087	chr20	19738521	chr2	96808905	96811179
cg11562727	KLF6	-6.63081	4.6102e-11	0.00302624	-2.20777	0.332957	chr1	236323243	chr10	3818188	3827473
cg01937793	KLF6	6.63079	4.61066e-11	0.00302654	2.61301	0.394071	chr9	71940287	chr10	3818188	3827473
cg04658841	NCR1	6.63078	4.61108e-11	0.00302681	7.37368	1.11204	chr16	85478651	chr19	55417508	55427508
cg17522423	DUSP2	6.63076	4.61155e-11	0.00302713	3.75732	0.566649	chr12	111218502	chr2	96808905	96811179
cg17824540	CHST2	-6.63075	4.61191e-11	0.00302736	-5.71393	0.861732	chr2	161260031	chr3	142838173	142841800
cg16245593	HSD17B8	6.63075	4.61195e-11	0.00302738	5.36156	0.80859	chr7	18329669	chr6	33172419	33174608
cg16519762	DUSP2	6.63075	4.61206e-11	0.00302746	3.08467	0.465207	chr17	7792134	chr2	96808905	96811179
cg20056213	CHST2	-6.63075	4.61208e-11	0.00302747	-4.49969	0.678611	chr5	168110691	chr3	142838173	142841800
cg18509490	DUSP2	-6.63073	4.61264e-11	0.00302784	-6.61175	0.997138	chr11	7487278	chr2	96808905	96811179
cg13049398	AHNAK	-6.63073	4.61271e-11	0.00302789	-3.04409	0.459089	chr18	74157682	chr11	62201016	62323707
cg04442215	TNFAIP3	-6.63072	4.61292e-11	0.00302802	-4.72682	0.712867	chr2	230934226	chr6	138188351	138204449
cg09594297	CREM	6.63071	4.61306e-11	0.00302812	5.222	0.787547	chr7	69418548	chr10	35415719	35501886
cg15381564	AHNAK	6.6307	4.61339e-11	0.00302833	3.9838	0.600811	chr21	19618023	chr11	62201016	62323707
cg02102872	KLF6	-6.63069	4.61368e-11	0.00302852	-2.36718	0.357004	chr4	79338837	chr10	3818188	3827473
cg00852771	CREM	-6.63066	4.61468e-11	0.00302918	-7.71881	1.16411	chr6	52017445	chr10	35415719	35501886
cg12689055	TIPARP	-6.63065	4.61492e-11	0.00302934	-4.40723	0.664675	chr1	53541670	chr3	156391024	156424559
cg13689667	CHST2	6.63064	4.61543e-11	0.00302967	4.90001	0.738996	chr7	26007848	chr3	142838173	142841800
cg09113505	KLF6	-6.63062	4.61595e-11	0.00303001	-3.25537	0.49096	chr1	246955186	chr10	3818188	3827473
cg19308612	SIK1	6.63061	4.61613e-11	0.00303013	4.5199	0.681672	chr17	1775124	chr21	44834395	44847008
cg11231631	DUSP2	-6.63061	4.61616e-11	0.00303015	-5.48409	0.827086	chr11	60553755	chr2	96808905	96811179
cg26956007	DUSP2	-6.63059	4.61693e-11	0.00303066	-7.31065	1.10256	chr16	77904190	chr2	96808905	96811179
cg15129506	TNFAIP3	6.63057	4.61737e-11	0.00303094	5.41481	0.816643	chr2	27958712	chr6	138188351	138204449
cg25579675	DUSP2	-6.63057	4.61753e-11	0.00303105	-7.86327	1.18591	chr14	23846906	chr2	96808905	96811179
cg27155957	KLF6	-6.63056	4.6176e-11	0.00303109	-2.30152	0.347107	chr3	6568147	chr10	3818188	3827473
cg03499256	FAM63A	6.63056	4.61766e-11	0.00303113	3.14802	0.474774	chr8	72912611	chr1	150969025	150980851
cg05149213	CHST2	-6.63056	4.61766e-11	0.00303114	-3.01614	0.454885	chr10	101381631	chr3	142838173	142841800
cg24856424	DUSP2	-6.63056	4.61767e-11	0.00303114	-6.80559	1.0264	chr21	44174494	chr2	96808905	96811179
cg24152685	NCR1	-6.63056	4.61768e-11	0.00303115	-6.2572	0.94369	chr12	121967483	chr19	55417508	55427508
cg24294755	FAM63A	6.63054	4.61819e-11	0.00303149	2.5255	0.380889	chr12	46028329	chr1	150969025	150980851
cg26766411	NCR1	6.63054	4.61824e-11	0.00303151	4.84074	0.730067	chr11	122930128	chr19	55417508	55427508
cg08614152	KLF6	6.63054	4.61829e-11	0.00303155	4.06162	0.612563	chr1	84768628	chr10	3818188	3827473
cg12203044	AHNAK	-6.63054	4.61848e-11	0.00303167	-3.74486	0.564789	chr7	36327498	chr11	62201016	62323707
cg13700250	KLF6	-6.63053	4.6186e-11	0.00303175	-1.64874	0.248659	chr4	77702233	chr10	3818188	3827473
cg12805860	TIPARP	-6.63053	4.61879e-11	0.00303188	-5.48008	0.826492	chr2	161607784	chr3	156391024	156424559
cg25495939	TNFAIP3	6.6305	4.61963e-11	0.00303243	4.47402	0.674763	chr4	184332455	chr6	138188351	138204449
cg24524837	SERTAD2	-6.63048	4.62027e-11	0.00303285	-2.10082	0.316843	chr4	103243062	chr2	64858755	64978139
cg19937878	AX748345	6.63047	4.62032e-11	0.00303288	5.31171	0.801106	chr6	13296149	chr17	4385261	4389648
cg21618017	LAIR1	6.63046	4.62071e-11	0.00303314	11.3731	1.71528	chr12	124016861	chr19	54865362	54882165
cg07663893	KLF6	-6.63046	4.62092e-11	0.00303328	-1.54474	0.232977	chr4	122121190	chr10	3818188	3827473
cg11501059	CHST2	6.63045	4.62121e-11	0.00303347	5.47064	0.825079	chr17	38473789	chr3	142838173	142841800
cg21217270	LMO2	6.63044	4.62143e-11	0.00303361	3.70234	0.558385	chr1	25238271	chr11	33880122	33913836
cg12549087	CRIP1	6.63043	4.62169e-11	0.00303378	5.86597	0.884705	chr10	106013813	chr14	105952654	105955284
cg18201569	KLF6	-6.63042	4.62194e-11	0.00303395	-2.3658	0.356809	chr17	71259141	chr10	3818188	3827473
cg23420841	DUSP2	6.63042	4.62205e-11	0.00303402	4.67604	0.705241	chr8	104035998	chr2	96808905	96811179
cg10949632	AHNAK	-6.63041	4.62238e-11	0.00303424	-5.49823	0.829245	chr13	94520094	chr11	62201016	62323707
cg07896967	NCR1	-6.63039	4.62279e-11	0.0030345	-4.30451	0.649208	chr11	111502580	chr19	55417508	55427508
cg03357798	DUSP2	6.63039	4.62283e-11	0.00303453	8.25463	1.24497	chr8	69243285	chr2	96808905	96811179
cg24058402	DUSP2	-6.63038	4.62327e-11	0.00303482	-2.70466	0.407919	chr22	39488814	chr2	96808905	96811179
cg20207299	FAM63A	6.63036	4.62377e-11	0.00303515	3.22878	0.486969	chr15	80881481	chr1	150969025	150980851
cg00599463	DUSP2	-6.63034	4.62431e-11	0.0030355	-5.87158	0.885562	chr20	30609716	chr2	96808905	96811179
cg21331947	SERTAD2	-6.63033	4.62467e-11	0.00303574	-4.36269	0.657989	chr6	36720936	chr2	64858755	64978139
cg00320926	AHNAK	-6.63032	4.62501e-11	0.00303596	-7.3474	1.10815	chr7	41281430	chr11	62201016	62323707
cg18967021	TNFAIP3	-6.63031	4.62536e-11	0.00303619	-4.28609	0.64644	chr1	229197824	chr6	138188351	138204449
cg02626929	NCR1	-6.63031	4.62543e-11	0.00303624	-6.77102	1.02122	chr16	3011661	chr19	55417508	55427508
cg00597107	TIPARP	6.6303	4.62562e-11	0.00303636	3.13782	0.473254	chr7	1094802	chr3	156391024	156424559
cg26198495	AX748345	6.63028	4.62625e-11	0.00303678	6.95099	1.04837	chr16	53126132	chr17	4385261	4389648
cg00830755	SERTAD2	-6.63027	4.62643e-11	0.00303689	-4.07562	0.614699	chr17	80819020	chr2	64858755	64978139
cg04289624	AHNAK	6.63027	4.62646e-11	0.00303691	3.81012	0.574656	chr3	47620963	chr11	62201016	62323707
cg13165198	CHCHD7	6.63026	4.62693e-11	0.00303722	5.57128	0.840281	chr11	6489898	chr8	57124245	57131357
cg03695433	KLF6	-6.63025	4.62704e-11	0.00303729	-2.84237	0.428697	chr17	71332907	chr10	3818188	3827473
cg25649160	SIK1	6.63024	4.62737e-11	0.00303751	7.13853	1.07666	chr5	132089487	chr21	44834395	44847008
cg27365825	TNFAIP3	6.63024	4.62747e-11	0.00303757	5.37681	0.810953	chr2	18059130	chr6	138188351	138204449
cg00501316	AHNAK	-6.63023	4.6277e-11	0.00303772	-3.95738	0.596869	chr6	100924068	chr11	62201016	62323707
cg26828839	AHNAK	6.63023	4.62777e-11	0.00303777	7.67213	1.15714	chr12	6054749	chr11	62201016	62323707
cg07194321	CHST2	-6.63023	4.62792e-11	0.00303787	-4.88916	0.737404	chr9	74524266	chr3	142838173	142841800	Primary Sjogrens syndrome, Sex, Clear cell renal carcinoma, Tissue, Age, age
cg12300779	AHNAK	-6.6302	4.62861e-11	0.00303832	-5.34107	0.805567	chr10	102731709	chr11	62201016	62323707
cg13030981	CRIP1	-6.63017	4.62966e-11	0.00303901	-4.2108	0.635097	chr11	3859306	chr14	105952654	105955284
cg00393957	CHCHD7	6.63016	4.62982e-11	0.00303912	4.2604	0.642579	chr6	16684297	chr8	57124245	57131357
cg23199203	SERTAD2	6.63016	4.63e-11	0.00303923	2.54454	0.383783	chr22	50976939	chr2	64858755	64978139
cg25021489	AHNAK	-6.63015	4.63034e-11	0.00303946	-5.72853	0.864012	chr21	46741471	chr11	62201016	62323707
cg12133491	PIK3R1	6.63014	4.63045e-11	0.00303953	2.80745	0.423437	chr4	108915493	chr5	67511548	67597649
cg02493939	TIPARP	6.63014	4.63047e-11	0.00303955	3.65206	0.550827	chr19	33794746	chr3	156391024	156424559
cg04837697	CHST2	6.63013	4.63085e-11	0.00303979	4.37386	0.659694	chr6	35742999	chr3	142838173	142841800
cg18077959	KLF6	-6.63013	4.63086e-11	0.0030398	-2.6009	0.392285	chr1	204677386	chr10	3818188	3827473	C-reactive protein (CRP) levels
cg22004069	KLF6	6.63012	4.63103e-11	0.00303991	2.59708	0.39171	chr19	5585648	chr10	3818188	3827473
cg08519905	AX748345	6.63012	4.63109e-11	0.00303995	3.88558	0.586049	chr12	6308774	chr17	4385261	4389648
cg23878325	KLF6	-6.63011	4.63132e-11	0.0030401	-4.90066	0.739151	chr19	2089202	chr10	3818188	3827473
cg07663893	DUSP2	-6.6301	4.63168e-11	0.00304033	-3.69531	0.557353	chr4	122121190	chr2	96808905	96811179
cg26245420	CREM	6.63009	4.63197e-11	0.00304053	5.4934	0.828555	chr22	37696724	chr10	35415719	35501886
cg01083148	PIK3R1	6.63008	4.63245e-11	0.00304085	4.69529	0.70818	chr7	105705154	chr5	67511548	67597649
cg07993586	SERTAD2	6.63006	4.63299e-11	0.0030412	3.46117	0.522043	chr7	157204960	chr2	64858755	64978139
cg06893362	FAM63A	6.63005	4.63331e-11	0.00304141	2.75833	0.416034	chr20	47897124	chr1	150969025	150980851
cg08674075	AHNAK	6.63005	4.63336e-11	0.00304144	4.87795	0.735734	chr15	43809686	chr11	62201016	62323707
cg04869466	AHNAK	6.63003	4.6339e-11	0.0030418	3.89654	0.587711	chr10	73517463	chr11	62201016	62323707
cg21495704	SLC11A2	6.63001	4.63461e-11	0.00304226	3.64819	0.550255	chr19	36399346	chr12	51373184	51422349
cg01183734	CHST2	6.63	4.63467e-11	0.0030423	5.9705	0.900527	chr1	110086881	chr3	142838173	142841800
cg07411347	SERTAD2	6.63	4.63468e-11	0.0030423	3.22402	0.486278	chr11	78385832	chr2	64858755	64978139
cg02225040	KLF6	-6.62998	4.63537e-11	0.00304276	-1.49101	0.224889	chr6	138170618	chr10	3818188	3827473
cg23698652	SIK1	-6.62998	4.6354e-11	0.00304278	-6.73267	1.01549	chr16	57713642	chr21	44834395	44847008
cg25098301	DUSP2	-6.62996	4.63614e-11	0.00304327	-6.01679	0.907516	chr11	2550312	chr2	96808905	96811179
cg04725636	AMPD2	6.62995	4.63646e-11	0.00304348	2.83587	0.427736	chr8	67004538	chr1	110158726	110174673
cg13026328	CHCHD7	6.62993	4.63697e-11	0.00304381	3.86628	0.583155	chr16	31496045	chr8	57124245	57131357
cg25927238	AHNAK	6.62992	4.63722e-11	0.00304397	4.85846	0.732809	chr10	70846024	chr11	62201016	62323707
cg11789534	KLF6	6.62991	4.63742e-11	0.00304411	1.81477	0.273724	chr22	37655614	chr10	3818188	3827473
cg14316805	KLF6	-6.6299	4.63791e-11	0.00304442	-3.04071	0.458636	chr18	46236852	chr10	3818188	3827473
cg09594210	TIPARP	-6.62989	4.63822e-11	0.00304463	-6.95394	1.04888	chr6	149353857	chr3	156391024	156424559
cg21026257	KLF6	6.62989	4.63826e-11	0.00304465	2.85797	0.431073	chr6	143998961	chr10	3818188	3827473
cg13331200	KLF6	6.62988	4.63843e-11	0.00304477	1.42128	0.214375	chr3	85008587	chr10	3818188	3827473
cg18407780	AHNAK	6.62985	4.63929e-11	0.00304533	5.0788	0.766051	chr6	11112274	chr11	62201016	62323707
cg06852309	DUSP2	-6.62984	4.63955e-11	0.0030455	-6.45767	0.974031	chr19	18084497	chr2	96808905	96811179
cg11133963	TMEM2	-6.62983	4.63996e-11	0.00304577	-3.46922	0.523274	chr17	47297512	chr9	74298282	74431606
cg06568880	PDCD4-AS1	-6.62983	4.63996e-11	0.00304577	-5.15492	0.777534	chr17	2166583	chr10	112629626	112631991
cg01346501	NCR1	-6.62982	4.64032e-11	0.00304601	-7.44413	1.12283	chr17	38254714	chr19	55417508	55427508
cg18352710	CHCHD7	6.62981	4.64046e-11	0.0030461	3.02007	0.455528	chr10	72363216	chr8	57124245	57131357
cg21856067	DUSP2	6.6298	4.64077e-11	0.0030463	4.43441	0.66886	chr20	13975853	chr2	96808905	96811179
cg14522942	SIK1	-6.6298	4.64087e-11	0.00304637	-4.62111	0.69702	chr4	141264798	chr21	44834395	44847008
cg09862861	AX748345	6.6298	4.64093e-11	0.00304641	2.58125	0.389341	chr9	139652030	chr17	4385261	4389648
cg11793699	DUSP2	6.6298	4.64095e-11	0.00304643	3.43395	0.517958	chr1	156814901	chr2	96808905	96811179
cg00698646	CHST2	6.62979	4.6411e-11	0.00304652	6.39351	0.96436	chr9	136417855	chr3	142838173	142841800
cg21247370	DUSP2	6.62978	4.64137e-11	0.0030467	4.52025	0.68181	chr3	174157628	chr2	96808905	96811179
cg12844338	SIK1	6.62978	4.64142e-11	0.00304673	6.89227	1.03959	chr10	70992605	chr21	44834395	44847008
cg11756777	AHNAK	-6.62978	4.64148e-11	0.00304677	-3.8116	0.574921	chr14	105312726	chr11	62201016	62323707
cg18984002	AHNAK	6.62978	4.64149e-11	0.00304678	7.7019	1.16171	chr17	36876514	chr11	62201016	62323707
cg16781855	TNFAIP3	-6.62978	4.64152e-11	0.00304679	-6.37913	0.962194	chr3	193722223	chr6	138188351	138204449
cg19673529	KLF6	-6.62978	4.6416e-11	0.00304685	-3.25671	0.491224	chr5	135496656	chr10	3818188	3827473
cg24859433	CHST2	6.62976	4.64228e-11	0.00304729	5.4622	0.823891	chr6	30720203	chr3	142838173	142841800
cg10408348	AHNAK	-6.62975	4.64248e-11	0.00304743	-5.62004	0.8477	chr5	80478794	chr11	62201016	62323707
cg02771381	FAM63A	-6.62974	4.64262e-11	0.00304752	-4.02006	0.606367	chr16	67185182	chr1	150969025	150980851
cg26832294	TIPARP	6.62974	4.64285e-11	0.00304767	2.72006	0.410282	chr4	122078348	chr3	156391024	156424559
cg20832020	KLF6	-6.62973	4.64317e-11	0.00304788	-2.1263	0.320722	chr3	114012912	chr10	3818188	3827473
cg22282889	TIPARP	6.62972	4.64338e-11	0.00304802	4.59041	0.692398	chr1	78354065	chr3	156391024	156424559
cg01555113	CHST2	-6.62971	4.64354e-11	0.00304812	-4.28862	0.646878	chr21	36475414	chr3	142838173	142841800
cg00851830	AHNAK	-6.62971	4.64366e-11	0.0030482	-6.14085	0.926262	chr14	100201016	chr11	62201016	62323707
cg23394259	FAM63A	-6.62968	4.64452e-11	0.00304876	-4.06995	0.613898	chr12	56327037	chr1	150969025	150980851
cg09000502	TNFSF14	-6.62968	4.64461e-11	0.00304883	-3.28877	0.496068	chr3	37944377	chr19	6663148	6670599
cg03499659	DUSP2	-6.62965	4.6454e-11	0.00304934	-5.26063	0.7935	chr1	74100712	chr2	96808905	96811179
cg22063022	TNFAIP3	6.62963	4.64612e-11	0.00304981	4.8004	0.724083	chr1	84768775	chr6	138188351	138204449
cg05012356	DUSP2	-6.6296	4.64697e-11	0.00305037	-6.45966	0.974367	chr4	95124979	chr2	96808905	96811179
cg13744194	KLF6	6.62958	4.64756e-11	0.00305076	3.17856	0.479451	chr5	68788087	chr10	3818188	3827473
cg14251844	DUSP2	-6.62957	4.64791e-11	0.00305099	-5.01851	0.756989	chr15	69286434	chr2	96808905	96811179
cg27077677	CHST2	6.62955	4.64857e-11	0.00305142	5.66286	0.854184	chr14	68795397	chr3	142838173	142841800
cg07281385	CHST2	6.62954	4.64881e-11	0.00305158	5.26024	0.793454	chr7	46799529	chr3	142838173	142841800
cg19408792	AHNAK	6.62953	4.64922e-11	0.00305185	9.79228	1.47707	chr16	70818456	chr11	62201016	62323707
cg13271485	AHNAK	-6.62952	4.6495e-11	0.00305204	-4.96883	0.749501	chr5	8677081	chr11	62201016	62323707
cg14740893	SERTAD2	-6.62951	4.64966e-11	0.00305214	-3.87938	0.585168	chr18	59000849	chr2	64858755	64978139
cg04205412	AHNAK	-6.62949	4.6504e-11	0.00305262	-4.61487	0.696112	chr17	54785335	chr11	62201016	62323707
cg16642368	SERTAD2	-6.62949	4.65042e-11	0.00305264	-5.21106	0.786042	chr16	67563438	chr2	64858755	64978139
cg17369991	CHST2	-6.62949	4.6505e-11	0.00305269	-5.16013	0.77836	chr17	643676	chr3	142838173	142841800
cg16767183	CHST2	6.62948	4.6508e-11	0.00305289	5.90713	0.89104	chr21	47531343	chr3	142838173	142841800
cg08409816	DUSP2	6.62947	4.65108e-11	0.00305307	10.2178	1.54126	chr6	69344406	chr2	96808905	96811179
cg17577636	SERTAD2	6.62943	4.65224e-11	0.00305383	5.41842	0.817328	chr12	111800628	chr2	64858755	64978139
cg27153759	SERTAD2	-6.62942	4.65256e-11	0.00305404	-4.63839	0.699667	chr4	5054079	chr2	64858755	64978139
cg01486321	CHST2	6.6294	4.653e-11	0.00305433	5.80556	0.875729	chr2	238064341	chr3	142838173	142841800
cg12006126	AHNAK	-6.6294	4.65325e-11	0.0030545	-6.37582	0.96175	chr1	46933426	chr11	62201016	62323707
cg02513152	AHNAK	-6.62939	4.65337e-11	0.00305458	-4.961	0.748334	chr12	88945611	chr11	62201016	62323707
cg21242710	DUSP2	6.62938	4.65384e-11	0.00305488	5.24452	0.791103	chr5	76932828	chr2	96808905	96811179
cg16170878	KLF6	-6.62936	4.65434e-11	0.00305521	-2.50407	0.377724	chr13	49659276	chr10	3818188	3827473
cg24985948	TNFAIP3	-6.62935	4.65454e-11	0.00305534	-4.96961	0.749636	chr17	76858424	chr6	138188351	138204449
cg19730691	DUSP2	6.62935	4.6547e-11	0.00305545	4.40202	0.66402	chr1	119526437	chr2	96808905	96811179
cg16696044	FAM63A	6.62935	4.65479e-11	0.00305551	2.6078	0.393372	chr7	130636436	chr1	150969025	150980851
cg26155439	SLC11A2	-6.62934	4.65492e-11	0.00305559	-3.75431	0.566317	chr19	47117785	chr12	51373184	51422349
cg25893560	CHCHD7	-6.62929	4.65655e-11	0.00305666	-1.90155	0.28684	chr11	128710122	chr8	57124245	57131357
cg11531947	DUSP2	-6.62929	4.65664e-11	0.00305672	-7.75944	1.17048	chr10	115995261	chr2	96808905	96811179
cg13350535	CHST2	-6.62927	4.65705e-11	0.00305699	-7.95441	1.19989	chr1	116829420	chr3	142838173	142841800
cg21481405	CHST2	6.62924	4.65811e-11	0.00305768	5.58628	0.842673	chr8	20319667	chr3	142838173	142841800
cg26955453	KLF6	-6.62924	4.65815e-11	0.00305771	-2.444	0.368669	chr7	140303547	chr10	3818188	3827473
cg04134096	AHNAK	-6.62923	4.65824e-11	0.00305777	-6.56867	0.990863	chr3	151643511	chr11	62201016	62323707
cg27246931	TIPARP	-6.62923	4.65837e-11	0.00305786	-5.62791	0.848953	chr1	226292817	chr3	156391024	156424559
cg00719864	DUSP2	-6.62922	4.65857e-11	0.00305799	-5.17801	0.781088	chr9	124408700	chr2	96808905	96811179
cg02580045	SIK1	-6.62921	4.65908e-11	0.00305833	-5.57377	0.840791	chr12	110449223	chr21	44834395	44847008
cg15442459	TIPARP	6.6292	4.65924e-11	0.00305843	7.36621	1.11118	chr1	110612292	chr3	156391024	156424559
cg27025856	FAM63A	-6.6292	4.65927e-11	0.00305845	-3.83107	0.577909	chr3	13521023	chr1	150969025	150980851
cg14152490	DUSP2	6.62918	4.65987e-11	0.00305884	6.8483	1.03305	chr15	67439997	chr2	96808905	96811179
cg23499956	SERTAD2	6.62918	4.66e-11	0.00305893	4.24688	0.640635	chr1	153584920	chr2	64858755	64978139
cg05643579	SIK1	-6.62918	4.66002e-11	0.00305894	-4.1267	0.622506	chr3	37995669	chr21	44834395	44847008
cg12936674	SLC11A2	-6.62918	4.66004e-11	0.00305896	-5.04385	0.760857	chr13	44765899	chr12	51373184	51422349
cg16798232	NCR1	-6.62916	4.66052e-11	0.00305927	-8.92816	1.3468	chr2	11953124	chr19	55417508	55427508
cg14478879	AHNAK	-6.62914	4.66107e-11	0.00305963	-3.48502	0.525712	chr1	226382840	chr11	62201016	62323707
cg23585979	DUSP2	6.62914	4.66108e-11	0.00305964	11.38	1.71667	chr4	75231177	chr2	96808905	96811179
cg27076824	SERTAD2	6.62914	4.6611e-11	0.00305965	5.27143	0.795191	chr15	40380776	chr2	64858755	64978139
cg14074534	KLF6	-6.62912	4.66163e-11	0.00305999	-2.97852	0.449309	chr2	33333102	chr10	3818188	3827473
cg17187735	AHNAK	-6.62912	4.66169e-11	0.00306003	-4.73697	0.71457	chr20	19890605	chr11	62201016	62323707
cg26990944	DUSP2	6.62911	4.66216e-11	0.00306034	4.08119	0.615647	chr3	16524574	chr2	96808905	96811179
cg12479406	FAM63A	6.6291	4.66227e-11	0.00306042	3.27486	0.494013	chr15	99212711	chr1	150969025	150980851
cg24952158	DUSP2	-6.6291	4.66227e-11	0.00306042	-5.34192	0.805828	chr18	34338496	chr2	96808905	96811179
cg02017812	AX748345	6.62909	4.66274e-11	0.00306073	5.57009	0.84025	chr20	4856269	chr17	4385261	4389648
cg17010112	AHNAK	6.62904	4.6642e-11	0.00306169	6.62162	0.99888	chr4	77227123	chr11	62201016	62323707
cg13863617	DUSP2	6.62904	4.66433e-11	0.00306177	9.35819	1.4117	chr12	8186708	chr2	96808905	96811179
cg26616258	CREM	-6.62899	4.66569e-11	0.00306266	-4.45992	0.672791	chr16	358591	chr10	35415719	35501886
cg03660710	FAM63A	-6.62898	4.6661e-11	0.00306293	-4.4864	0.676787	chr22	50631079	chr1	150969025	150980851
cg03048919	CHCHD7	6.62898	4.66611e-11	0.00306294	4.32304	0.652143	chr2	8656829	chr8	57124245	57131357
cg04326298	TIPARP	-6.62897	4.66648e-11	0.00306318	-5.32412	0.803161	chr21	44115988	chr3	156391024	156424559
cg12699286	LAIR1	-6.62897	4.66649e-11	0.00306319	-7.12952	1.07551	chr12	54394194	chr19	54865362	54882165
cg16815651	PIK3R1	6.62895	4.66703e-11	0.00306355	2.62204	0.395543	chr10	1466996	chr5	67511548	67597649
cg02400396	DUSP2	-6.62895	4.66708e-11	0.00306358	-4.52354	0.682392	chr10	23392945	chr2	96808905	96811179
cg17950348	SERTAD2	6.62895	4.66709e-11	0.00306358	3.5934	0.542078	chr7	157183466	chr2	64858755	64978139
cg22655933	HSD17B8	-6.62895	4.6671e-11	0.00306359	-3.28524	0.49559	chr17	18858951	chr6	33172419	33174608
cg03874692	CRIP1	-6.62893	4.66759e-11	0.00306391	-4.36734	0.65883	chr11	8406474	chr14	105952654	105955284
cg23395836	CCL3	-6.62892	4.66789e-11	0.0030641	-4.3812	0.660922	chr2	172094691	chr17	34415602	34417515
cg27255101	CHST2	-6.62891	4.66809e-11	0.00306423	-5.52211	0.833034	chr8	107777602	chr3	142838173	142841800
cg20557687	AHNAK	6.6289	4.66836e-11	0.00306441	5.5729	0.840696	chr4	148402399	chr11	62201016	62323707
cg01373505	AHNAK	-6.62889	4.66869e-11	0.00306463	-5.67142	0.855561	chr2	47043715	chr11	62201016	62323707
cg00621374	AHNAK	-6.62889	4.66877e-11	0.00306469	-6.16715	0.930345	chr1	144015952	chr11	62201016	62323707
cg04906747	SERTAD2	6.62888	4.66902e-11	0.00306485	5.03611	0.759723	chr5	150953808	chr2	64858755	64978139
cg16147511	CCL3	6.62887	4.66941e-11	0.00306511	4.09985	0.618484	chr14	99655820	chr17	34415602	34417515
cg01800445	AHNAK	-6.62886	4.66967e-11	0.00306527	-4.92627	0.743155	chr1	3129115	chr11	62201016	62323707
cg05848484	AHNAK	-6.62886	4.66978e-11	0.00306535	-4.63805	0.699676	chr12	2364697	chr11	62201016	62323707
cg16495681	PIK3R1	6.62885	4.67002e-11	0.00306551	4.86092	0.733297	chr7	6741272	chr5	67511548	67597649
cg03921343	CCL3	-6.62884	4.67025e-11	0.00306566	-3.93863	0.594166	chr6	111078329	chr17	34415602	34417515
cg19764436	CHST2	-6.62883	4.67068e-11	0.00306594	-6.83437	1.03101	chr22	23413260	chr3	142838173	142841800
cg27519105	CHCHD7	6.62882	4.67085e-11	0.00306605	3.74628	0.56515	chr1	225900175	chr8	57124245	57131357
cg11679190	DUSP2	-6.62876	4.67276e-11	0.00306731	-4.5833	0.691426	chr16	71466668	chr2	96808905	96811179
cg11212954	FAM63A	-6.62874	4.67327e-11	0.00306764	-3.97557	0.599747	chr2	39663624	chr1	150969025	150980851
cg21976957	KLF6	-6.62871	4.67433e-11	0.00306833	-2.48007	0.37414	chr5	73313913	chr10	3818188	3827473
cg05326036	AHNAK	-6.62871	4.67436e-11	0.00306836	-6.10555	0.921077	chr10	3602755	chr11	62201016	62323707
cg04894537	CHCHD7	6.6287	4.6745e-11	0.00306844	3.63312	0.548088	chr11	2763171	chr8	57124245	57131357
cg03077331	AHNAK	6.62869	4.67492e-11	0.00306872	2.49882	0.37697	chr17	80693076	chr11	62201016	62323707
cg16236276	TNFAIP3	-6.62866	4.67598e-11	0.00306942	-5.14951	0.776855	chr8	102436880	chr6	138188351	138204449
cg26934629	PIK3R1	6.62862	4.67714e-11	0.00307018	4.59626	0.693396	chr12	52592517	chr5	67511548	67597649
cg21069962	TIPARP	-6.62861	4.67736e-11	0.00307032	-4.05486	0.611721	chr1	28471395	chr3	156391024	156424559
cg15294263	DUSP2	-6.62861	4.67748e-11	0.0030704	-5.51321	0.831729	chr21	46723167	chr2	96808905	96811179
cg16509237	DUSP2	6.62858	4.67828e-11	0.00307093	7.2403	1.09228	chr1	204431614	chr2	96808905	96811179
cg16070605	FAM63A	6.62858	4.6784e-11	0.00307101	2.41101	0.36373	chr8	131330249	chr1	150969025	150980851
cg25080348	NCR1	-6.62857	4.67853e-11	0.00307109	-6.36198	0.959781	chr8	62596090	chr19	55417508	55427508
cg01777341	CHST2	-6.62857	4.67869e-11	0.0030712	-6.23299	0.940322	chr12	51784862	chr3	142838173	142841800
cg08489874	DUSP2	-6.62856	4.67911e-11	0.00307147	-4.9969	0.753845	chr16	88273821	chr2	96808905	96811179
cg19551561	TNFAIP3	6.62855	4.67917e-11	0.00307151	2.69086	0.405951	chr11	78140769	chr6	138188351	138204449
cg11264820	ATP2B1	-6.62854	4.67963e-11	0.00307181	-2.84624	0.429392	chr6	167526321	chr12	89981828	90103077
cg08126118	CHST2	-6.62853	4.67994e-11	0.00307202	-3.64489	0.54988	chr13	43930918	chr3	142838173	142841800
cg22442197	CHST2	6.62853	4.68002e-11	0.00307207	5.43231	0.819535	chr16	2012877	chr3	142838173	142841800
cg04008901	KLF6	6.62851	4.68062e-11	0.00307246	2.75507	0.41564	chr7	82072779	chr10	3818188	3827473
cg23729763	CCL3	6.62848	4.68127e-11	0.00307289	4.03759	0.609128	chr11	129991544	chr17	34415602	34417515
cg09619491	CHST2	6.62848	4.6814e-11	0.00307298	6.13426	0.92544	chr22	44233251	chr3	142838173	142841800
cg21852578	KLF6	6.62847	4.6816e-11	0.0030731	1.9998	0.301698	chr21	47309277	chr10	3818188	3827473
cg15755348	SIK1	-6.62847	4.68163e-11	0.00307312	-4.22127	0.636839	chr7	101768874	chr21	44834395	44847008
cg05398335	SERTAD2	6.62845	4.68234e-11	0.00307359	2.8819	0.434777	chr19	16787345	chr2	64858755	64978139
cg20539934	TIPARP	6.62844	4.68272e-11	0.00307384	4.40604	0.664718	chr11	66008808	chr3	156391024	156424559
cg21930668	KLF6	-6.62841	4.68366e-11	0.00307446	-2.38981	0.360541	chr1	17592170	chr10	3818188	3827473
cg09016664	SLC11A2	-6.62841	4.68373e-11	0.00307451	-3.48248	0.525387	chrX	118823186	chr12	51373184	51422349
cg06682371	TNFAIP3	-6.62839	4.68412e-11	0.00307476	-2.5359	0.382581	chr3	32291082	chr6	138188351	138204449
cg00289503	NCR1	-6.62839	4.68421e-11	0.00307482	-4.90461	0.739939	chr20	61470028	chr19	55417508	55427508
cg26227523	CHST2	6.62838	4.68458e-11	0.00307506	7.86691	1.18685	chr15	77287243	chr3	142838173	142841800
cg18084473	AHNAK	-6.62835	4.68529e-11	0.00307553	-4.47557	0.675215	chr3	50315885	chr11	62201016	62323707
cg17110052	CHCHD7	-6.62835	4.68553e-11	0.00307569	-3.47757	0.524652	chr19	51858208	chr8	57124245	57131357
cg03116182	CHST2	-6.62834	4.68567e-11	0.00307578	-7.24473	1.09299	chr11	33934316	chr3	142838173	142841800
cg22014887	SIK1	-6.62834	4.68584e-11	0.00307589	-9.11681	1.37543	chr4	2749539	chr21	44834395	44847008
cg22573746	CRIP1	-6.62834	4.68588e-11	0.00307591	-4.44147	0.670072	chr2	111629330	chr14	105952654	105955284
cg18317439	AHNAK	6.62833	4.68592e-11	0.00307594	2.70287	0.407776	chr17	643637	chr11	62201016	62323707
cg10530851	DUSP2	6.62831	4.68674e-11	0.00307648	3.91689	0.590934	chr14	37051417	chr2	96808905	96811179
cg23109578	KLF6	-6.62829	4.68743e-11	0.00307693	-2.10675	0.317843	chr5	141198778	chr10	3818188	3827473
cg18766691	FAM63A	6.62827	4.68781e-11	0.00307718	3.30017	0.497892	chr5	1489818	chr1	150969025	150980851
cg27267248	TIPARP	-6.62824	4.68886e-11	0.00307787	-3.92526	0.592203	chr12	105157208	chr3	156391024	156424559
cg26063719	SRSF5	6.62823	4.68908e-11	0.00307801	1.85515	0.279886	chr10	17273187	chr14	70193617	70238722
cg14011229	AHNAK	-6.62821	4.68981e-11	0.0030785	-6.7923	1.02476	chr10	48391086	chr11	62201016	62323707
cg14199423	CCL3	6.62821	4.68986e-11	0.00307853	4.8327	0.729112	chr12	6721892	chr17	34415602	34417515
cg07727884	SERTAD2	-6.6282	4.68992e-11	0.00307857	-4.24453	0.640374	chr17	19290503	chr2	64858755	64978139
cg17610116	PIK3R1	6.62819	4.69042e-11	0.0030789	2.85277	0.4304	chr17	34242670	chr5	67511548	67597649
cg16001689	SIK1	-6.62818	4.69059e-11	0.00307901	-5.85066	0.882694	chr6	135042205	chr21	44834395	44847008
cg15272654	AHNAK	-6.62818	4.69068e-11	0.00307906	-6.2069	0.936441	chr3	134039894	chr11	62201016	62323707
cg03771015	CHST2	6.62818	4.69071e-11	0.00307909	6.53731	0.986291	chr2	15831147	chr3	142838173	142841800
cg05262463	KLF6	6.62818	4.6908e-11	0.00307914	2.32535	0.350828	chr19	50056081	chr10	3818188	3827473
cg02502789	AHNAK	-6.62816	4.69125e-11	0.00307944	-5.58134	0.842064	chr3	52060100	chr11	62201016	62323707
cg20547400	KLF6	6.62814	4.69192e-11	0.00307988	1.87439	0.282793	chr7	101461188	chr10	3818188	3827473
cg23508438	KLF6	-6.62814	4.69203e-11	0.00307995	-2.5991	0.392131	chr16	3306608	chr10	3818188	3827473
cg19572487	TPPP3	6.62813	4.69217e-11	0.00308005	3.01921	0.455515	chr17	38476024	chr16	67423712	67427438
cg06077226	AX748345	6.62812	4.69244e-11	0.00308022	4.6636	0.703608	chr6	88851970	chr17	4385261	4389648
cg22449912	FAM63A	6.62811	4.69278e-11	0.00308045	3.22129	0.486005	chr2	11505883	chr1	150969025	150980851
cg23275914	DUSP2	6.62809	4.69353e-11	0.00308094	5.65796	0.853633	chr1	1114914	chr2	96808905	96811179
cg20548182	DUSP2	-6.62809	4.69355e-11	0.00308095	-7.35979	1.11039	chr12	59426481	chr2	96808905	96811179
cg15648896	TIPARP	6.62808	4.69364e-11	0.00308101	5.18764	0.782676	chr15	39542877	chr3	156391024	156424559
cg14915019	DUSP2	-6.62808	4.6937e-11	0.00308105	-6.97822	1.05283	chr18	34336337	chr2	96808905	96811179
cg13494098	CHST2	6.62807	4.69405e-11	0.00308128	5.77007	0.87055	chr8	418640	chr3	142838173	142841800
cg02122020	CHST2	-6.62807	4.69418e-11	0.00308136	-13.1033	1.97694	chr4	6259168	chr3	142838173	142841800
cg14954998	DUSP2	-6.62806	4.6944e-11	0.00308151	-6.23549	0.940772	chr4	83316132	chr2	96808905	96811179
cg18587614	SIK1	-6.62806	4.69452e-11	0.00308158	-6.48818	0.978896	chr1	78291148	chr21	44834395	44847008
cg15233948	AHNAK	-6.62804	4.69488e-11	0.00308183	-4.64874	0.701374	chr8	116789703	chr11	62201016	62323707
cg23671410	KLF6	-6.62804	4.6951e-11	0.00308197	-2.39893	0.361937	chr6	52119978	chr10	3818188	3827473
cg16082993	KLF6	-6.62803	4.69523e-11	0.00308205	-1.84399	0.278211	chr3	126769740	chr10	3818188	3827473
cg06956309	FAM63A	6.62803	4.69544e-11	0.00308219	3.84802	0.580568	chr9	136287053	chr1	150969025	150980851
cg12681874	AHNAK	-6.62801	4.69597e-11	0.00308254	-3.73991	0.564259	chr5	89225159	chr11	62201016	62323707
cg27505312	TIPARP	-6.628	4.69618e-11	0.00308267	-4.45182	0.671668	chr2	218784979	chr3	156391024	156424559
cg20152501	CHST2	6.62799	4.69643e-11	0.00308284	5.6715	0.855689	chr13	78602831	chr3	142838173	142841800
cg00678208	TIPARP	-6.62798	4.69677e-11	0.00308307	-4.0473	0.610638	chr20	48026726	chr3	156391024	156424559
cg09834049	TIPARP	-6.62796	4.69737e-11	0.00308346	-6.60101	0.995934	chr14	23525720	chr3	156391024	156424559
cg25253425	TIPARP	-6.62796	4.6975e-11	0.00308354	-5.82817	0.879331	chr22	45297016	chr3	156391024	156424559
cg14827797	CHST2	6.62794	4.698e-11	0.00308387	5.58566	0.842744	chr15	75917078	chr3	142838173	142841800
cg11856976	TNFAIP3	-6.62794	4.69809e-11	0.00308393	-4.71936	0.712041	chr11	45303530	chr6	138188351	138204449
cg02030697	AX748345	-6.62793	4.69826e-11	0.00308404	-7.38387	1.11405	chr11	12695497	chr17	4385261	4389648
cg21171746	CHST2	6.62792	4.69859e-11	0.00308426	5.98824	0.903486	chr18	10950846	chr3	142838173	142841800
cg14656575	DUSP2	-6.62792	4.69866e-11	0.0030843	-6.51472	0.98292	chr1	1988767	chr2	96808905	96811179
cg05566691	AHNAK	-6.62792	4.69868e-11	0.00308432	-4.27114	0.644416	chr19	42882932	chr11	62201016	62323707
cg11436166	SERTAD2	6.62791	4.69892e-11	0.00308448	3.52792	0.532281	chr3	23094542	chr2	64858755	64978139
cg19207943	HSD17B8	6.6279	4.69935e-11	0.00308476	4.77229	0.720031	chr17	66494330	chr6	33172419	33174608
cg11769824	PIK3R1	6.62788	4.70001e-11	0.00308519	3.36561	0.507796	chr10	90969463	chr5	67511548	67597649
cg13148130	FAM63A	-6.62787	4.70024e-11	0.00308534	-3.09862	0.467514	chr6	123317657	chr1	150969025	150980851
cg09895189	DUSP2	6.62786	4.70055e-11	0.00308554	5.72009	0.863037	chr1	17372727	chr2	96808905	96811179
cg05018608	TIPARP	-6.62786	4.70061e-11	0.00308558	-4.68283	0.706538	chr9	71460554	chr3	156391024	156424559
cg06874763	AHNAK	6.62786	4.70064e-11	0.00308561	3.7613	0.567499	chr9	77502679	chr11	62201016	62323707
cg21752624	AHNAK	-6.62786	4.7007e-11	0.00308564	-3.66767	0.553372	chr20	39197005	chr11	62201016	62323707
cg11269324	AHNAK	-6.62786	4.70071e-11	0.00308565	-5.50779	0.831007	chr2	173608957	chr11	62201016	62323707
cg22497940	AHNAK	-6.62784	4.70111e-11	0.00308592	-6.54613	0.987671	chr20	3874479	chr11	62201016	62323707
cg10111977	HSD17B8	6.62784	4.70113e-11	0.00308593	3.45615	0.521459	chr3	5058550	chr6	33172419	33174608
cg26532090	PIK3R1	6.62784	4.70117e-11	0.00308595	3.91716	0.591015	chr6	14545083	chr5	67511548	67597649
cg01920085	PDCD4-AS1	6.62781	4.70216e-11	0.0030866	3.38305	0.510433	chr20	9966720	chr10	112629626	112631991
cg25785397	CHST2	-6.62781	4.70218e-11	0.00308661	-6.51768	0.983384	chr2	662770	chr3	142838173	142841800
cg06556702	AHNAK	6.62779	4.7027e-11	0.00308695	5.30409	0.800281	chr12	58004448	chr11	62201016	62323707
cg01630060	AHNAK	-6.62778	4.70297e-11	0.00308714	-3.04437	0.459334	chr8	101629886	chr11	62201016	62323707
cg19093630	HSD17B8	6.62778	4.70306e-11	0.00308719	4.84323	0.730747	chr20	3999025	chr6	33172419	33174608
cg09372819	TIPARP	-6.62778	4.70309e-11	0.00308721	-5.03657	0.759918	chr11	60153093	chr3	156391024	156424559
cg00883326	PDCD4-AS1	6.62776	4.70371e-11	0.00308762	4.04585	0.610439	chr17	33204221	chr10	112629626	112631991
cg23867046	CHST2	-6.62775	4.70396e-11	0.00308778	-7.645	1.15348	chr22	31002739	chr3	142838173	142841800
cg04623770	TIPARP	-6.62775	4.70407e-11	0.00308785	-3.73016	0.56281	chr4	146655855	chr3	156391024	156424559
cg19047868	KLF6	6.62774	4.70434e-11	0.00308804	1.52692	0.230384	chr17	46669485	chr10	3818188	3827473
cg13763267	SIK1	-6.62773	4.70449e-11	0.00308813	-5.68748	0.858134	chr11	58967924	chr21	44834395	44847008
cg27225309	AHNAK	6.62773	4.70474e-11	0.0030883	2.26485	0.341723	chr2	213969340	chr11	62201016	62323707
cg02891728	CCL3	-6.62772	4.70488e-11	0.00308839	-3.81174	0.575121	chr7	151088236	chr17	34415602	34417515
cg21296503	TIPARP	6.62772	4.70495e-11	0.00308843	4.86904	0.734648	chr11	45047882	chr3	156391024	156424559
cg02213432	AHNAK	-6.62772	4.70498e-11	0.00308845	-2.82976	0.426958	chr16	1650791	chr11	62201016	62323707
cg12500589	KLF6	-6.62771	4.70534e-11	0.00308869	-2.3245	0.350724	chr21	41838303	chr10	3818188	3827473
cg23505180	LAIR1	6.62769	4.70579e-11	0.00308899	5.26371	0.794199	chr3	194614099	chr19	54865362	54882165
cg07881400	CCL3	-6.62769	4.70583e-11	0.00308901	-4.56021	0.688054	chr19	47803608	chr17	34415602	34417515
cg23983710	CCL3	-6.62769	4.70595e-11	0.00308909	-5.47606	0.826241	chr10	370756	chr17	34415602	34417515
cg14706131	DUSP2	-6.62766	4.70664e-11	0.00308954	-6.97891	1.053	chr12	10342880	chr2	96808905	96811179
cg27654142	TNFAIP3	6.62766	4.70672e-11	0.0030896	3.33392	0.503032	chr5	178322924	chr6	138188351	138204449
cg24481594	TNFAIP3	6.62765	4.70693e-11	0.00308973	6.23054	0.940083	chr1	2190850	chr6	138188351	138204449
cg05383332	KLF6	-6.62764	4.70747e-11	0.00309009	-2.87888	0.434376	chr14	74804420	chr10	3818188	3827473
cg02686770	SIK1	-6.62763	4.7078e-11	0.0030903	-6.22636	0.939455	chr17	47481492	chr21	44834395	44847008
cg19034132	LAIR1	6.62763	4.70784e-11	0.00309033	10.8319	1.63436	chr10	75692227	chr19	54865362	54882165
cg25514833	DUSP2	-6.62762	4.70799e-11	0.00309043	-6.39704	0.965208	chr1	205160531	chr2	96808905	96811179
cg02139050	AHNAK	-6.62762	4.708e-11	0.00309043	-4.56233	0.688381	chr2	69374138	chr11	62201016	62323707
cg17542751	FAM63A	-6.6276	4.7086e-11	0.00309083	-3.90274	0.588862	chr22	44568725	chr1	150969025	150980851
cg27376872	KLF6	-6.62759	4.70893e-11	0.00309105	-2.9749	0.448866	chr8	899171	chr10	3818188	3827473
cg04102163	DUSP2	6.62757	4.70946e-11	0.0030914	3.41402	0.515123	chr4	41881185	chr2	96808905	96811179
cg04699199	CHST2	6.62756	4.70977e-11	0.0030916	7.93234	1.19687	chr13	37679803	chr3	142838173	142841800
cg23783751	CHST2	6.62756	4.70988e-11	0.00309167	7.31008	1.10298	chr12	6898283	chr3	142838173	142841800
cg00637837	KLF6	-6.62756	4.70989e-11	0.00309168	-1.76472	0.26627	chr1	61163218	chr10	3818188	3827473
cg10927130	CHST2	6.62756	4.70993e-11	0.0030917	6.11344	0.922427	chr11	34775806	chr3	142838173	142841800
cg21548941	CHCHD7	6.62755	4.71008e-11	0.0030918	4.91483	0.741576	chr12	48275709	chr8	57124245	57131357
cg11285693	TIPARP	-6.62754	4.7104e-11	0.00309201	-4.97509	0.750668	chr2	47570607	chr3	156391024	156424559
cg00213192	LAIR1	6.62753	4.71092e-11	0.00309235	5.09741	0.769128	chr2	159363889	chr19	54865362	54882165
cg09061454	TNFAIP3	-6.6275	4.71173e-11	0.00309288	-5.79527	0.874428	chr16	31075359	chr6	138188351	138204449
cg25776343	SLC11A2	6.62749	4.71198e-11	0.00309305	3.8402	0.579435	chr10	72336097	chr12	51373184	51422349
cg21276379	CHST2	-6.62747	4.71278e-11	0.00309358	-9.63613	1.45397	chr2	46523790	chr3	142838173	142841800
cg01284527	PIK3R1	6.62746	4.71284e-11	0.00309361	3.02533	0.456484	chr22	22599064	chr5	67511548	67597649
cg22648984	KLF6	-6.62745	4.71331e-11	0.00309392	-2.61604	0.394728	chr1	156915721	chr10	3818188	3827473
cg21049958	AHNAK	-6.62744	4.7137e-11	0.00309418	-4.7929	0.723191	chr19	42134128	chr11	62201016	62323707
cg09114446	HSD17B8	-6.62743	4.71381e-11	0.00309425	-4.33235	0.653699	chr11	9166483	chr6	33172419	33174608
cg16542646	DUSP2	-6.62743	4.71394e-11	0.00309433	-8.76506	1.32254	chr16	22175965	chr2	96808905	96811179
cg13163919	SERTAD2	-6.62742	4.71422e-11	0.00309452	-3.12648	0.471749	chr15	70388014	chr2	64858755	64978139
cg03220086	DUSP2	-6.6274	4.71479e-11	0.00309489	-5.81431	0.877314	chr4	2836677	chr2	96808905	96811179
cg02017926	CHST2	-6.62739	4.71515e-11	0.00309513	-3.2997	0.497888	chr12	123754328	chr3	142838173	142841800	Sex, Fetal vs adult liver, Clear cell renal carcinoma, Ageing, Tissue, age, Incident Lung Cancer, Incident Type 2 Diabetes, Incident COPD, C-reactive protein (CRP) levels
cg27270214	KLF6	-6.62738	4.71538e-11	0.00309528	-1.78908	0.269953	chr19	7007104	chr10	3818188	3827473
cg13364038	AHNAK	6.62738	4.71558e-11	0.00309541	5.87572	0.886584	chr14	101925279	chr11	62201016	62323707
cg18489923	CHCHD7	-6.62737	4.71573e-11	0.00309551	-4.63114	0.69879	chr1	90097894	chr8	57124245	57131357
cg18668685	TNFAIP3	-6.62737	4.71583e-11	0.00309557	-3.99573	0.602914	chr20	48411590	chr6	138188351	138204449
cg12548634	KLF6	6.62737	4.71583e-11	0.00309558	2.33048	0.351645	chr1	44884109	chr10	3818188	3827473
cg25316662	KLF6	-6.62736	4.71613e-11	0.00309577	-2.96227	0.446976	chr22	37331657	chr10	3818188	3827473
cg07234958	DUSP2	6.62735	4.7163e-11	0.00309588	9.0698	1.36854	chr13	93880583	chr2	96808905	96811179
cg22413825	KLF6	-6.62735	4.71642e-11	0.00309597	-2.12508	0.320654	chr4	14020373	chr10	3818188	3827473
cg16671549	TIPARP	-6.62735	4.71647e-11	0.003096	-6.74428	1.01764	chr11	117386765	chr3	156391024	156424559
cg02945195	AHNAK	6.62733	4.71715e-11	0.00309644	5.87287	0.88616	chr12	56275155	chr11	62201016	62323707
cg09269202	NCR1	6.62732	4.71731e-11	0.00309655	3.31978	0.500923	chr11	60843645	chr19	55417508	55427508
cg06246469	DUSP2	-6.62731	4.7176e-11	0.00309674	-4.88165	0.736595	chr10	134336223	chr2	96808905	96811179
cg06674304	TNFAIP3	6.62731	4.71776e-11	0.00309684	4.88675	0.737366	chr1	218518408	chr6	138188351	138204449
cg17891146	DUSP2	-6.62729	4.71828e-11	0.00309719	-6.95053	1.04877	chr18	72973409	chr2	96808905	96811179
cg17439352	TIPARP	-6.62728	4.71847e-11	0.00309731	-4.94678	0.746426	chr21	45653242	chr3	156391024	156424559
cg08010619	AX748345	6.62728	4.71858e-11	0.00309738	5.83074	0.87981	chr11	9769192	chr17	4385261	4389648
cg21108519	KLF6	-6.62727	4.719e-11	0.00309765	-2.6274	0.396453	chr1	3425603	chr10	3818188	3827473
cg19792189	SRSF5	-6.62724	4.7197e-11	0.00309811	-2.18744	0.330067	chr2	109603866	chr14	70193617	70238722
cg10634403	KLF6	-6.62724	4.71981e-11	0.00309819	-2.1195	0.319816	chr12	19585266	chr10	3818188	3827473
cg25588435	NCR1	6.62724	4.7199e-11	0.00309825	6.98922	1.05462	chr6	24799693	chr19	55417508	55427508
cg00776398	AHNAK	-6.62723	4.71997e-11	0.00309829	-3.94023	0.594552	chr1	203123375	chr11	62201016	62323707	Incident COPD
cg01151365	AHNAK	-6.62722	4.72053e-11	0.00309866	-6.97246	1.05209	chr15	31090636	chr11	62201016	62323707
cg10211298	DUSP2	6.62721	4.7206e-11	0.0030987	10.6529	1.60744	chr3	132757894	chr2	96808905	96811179
cg06138080	KLF6	6.62721	4.72064e-11	0.00309874	2.38783	0.360307	chr20	25039605	chr10	3818188	3827473
cg19459056	DUSP2	-6.6272	4.72099e-11	0.00309896	-5.09748	0.769176	chr22	36014303	chr2	96808905	96811179
cg05179474	CRIP1	-6.62718	4.72178e-11	0.00309948	-7.49867	1.1315	chr7	155395826	chr14	105952654	105955284
cg22685009	TNFAIP3	6.62715	4.72248e-11	0.00309994	5.19659	0.784137	chr5	71597700	chr6	138188351	138204449
cg26810149	TIPARP	-6.62714	4.72304e-11	0.00310031	-5.88984	0.888746	chr7	98835063	chr3	156391024	156424559
cg01876531	KLF6	-6.62713	4.72322e-11	0.00310043	-1.72195	0.259833	chr1	208405868	chr10	3818188	3827473
cg24277715	DUSP2	6.62713	4.72325e-11	0.00310045	5.30913	0.801121	chr18	37421510	chr2	96808905	96811179
cg25796549	CCL3	-6.62712	4.72368e-11	0.00310073	-2.28728	0.34514	chr1	26869375	chr17	34415602	34417515
cg21027908	SRSF5	-6.62708	4.72487e-11	0.00310151	-3.35113	0.505673	chr1	35909835	chr14	70193617	70238722
cg05798929	SLC11A2	6.62707	4.72497e-11	0.00310157	3.18551	0.480682	chr4	99853884	chr12	51373184	51422349
cg26678283	DUSP2	-6.62707	4.72501e-11	0.0031016	-5.1425	0.775983	chr9	76366364	chr2	96808905	96811179
cg22007804	KLF6	6.62706	4.72537e-11	0.00310184	2.61379	0.394412	chr8	74960911	chr10	3818188	3827473
cg19708605	AX748345	6.62704	4.72597e-11	0.00310223	6.02178	0.908668	chr2	86299447	chr17	4385261	4389648
cg03568094	KLF6	-6.62704	4.726e-11	0.00310225	-2.26018	0.341054	chr20	61194097	chr10	3818188	3827473
cg13282180	KLF6	-6.62703	4.7262e-11	0.00310238	-2.46399	0.371809	chr11	61646235	chr10	3818188	3827473	C-reactive protein (CRP) levels
cg15432831	AX748345	6.62703	4.72623e-11	0.0031024	3.53461	0.533362	chr1	155499927	chr17	4385261	4389648
cg16860686	AHNAK	6.62703	4.72624e-11	0.00310241	3.19147	0.481583	chr22	42311634	chr11	62201016	62323707
cg04164499	KLF6	-6.62703	4.72635e-11	0.00310248	-1.87287	0.282611	chr14	77738721	chr10	3818188	3827473
cg05585475	TIPARP	-6.62703	4.72647e-11	0.00310256	-4.52971	0.683521	chr5	140015193	chr3	156391024	156424559
cg24595844	FAM63A	6.62702	4.72658e-11	0.00310263	3.77132	0.569082	chr10	80590256	chr1	150969025	150980851
cg10889344	KLF6	-6.62701	4.72682e-11	0.00310279	-3.73259	0.563239	chr4	73179086	chr10	3818188	3827473
cg01452444	DUSP2	6.62701	4.72684e-11	0.0031028	14.0897	2.12609	chr6	148663626	chr2	96808905	96811179
cg27411802	FAM63A	6.62701	4.72689e-11	0.00310284	3.71702	0.56089	chr8	144931304	chr1	150969025	150980851
cg24304518	KLF6	6.62699	4.72769e-11	0.00310336	1.92353	0.290258	chr2	113299015	chr10	3818188	3827473
cg02101518	TMEM2	6.62698	4.72794e-11	0.00310352	3.39535	0.512353	chr14	103272455	chr9	74298282	74431606
cg07579234	AX748345	6.62693	4.72942e-11	0.0031045	4.15605	0.627146	chr12	6752985	chr17	4385261	4389648
cg01012478	DUSP2	-6.62691	4.72998e-11	0.00310487	-5.65288	0.853019	chr10	52267902	chr2	96808905	96811179
cg00137860	AHNAK	-6.6269	4.73026e-11	0.00310505	-3.1607	0.47695	chr22	26249504	chr11	62201016	62323707
cg09922639	KLF6	-6.62687	4.7312e-11	0.00310566	-2.87823	0.434326	chr15	67423452	chr10	3818188	3827473
cg09300089	KLF6	-6.62687	4.73133e-11	0.00310575	-2.03818	0.307564	chr16	89539230	chr10	3818188	3827473
cg00483315	KLF6	-6.62687	4.73134e-11	0.00310576	-1.82221	0.274973	chr3	108737825	chr10	3818188	3827473
cg27156259	AHNAK	-6.62685	4.73184e-11	0.00310608	-3.29376	0.497032	chr12	120688673	chr11	62201016	62323707
cg09595947	AHNAK	6.62679	4.73375e-11	0.00310734	8.39694	1.26712	chr2	128617510	chr11	62201016	62323707
cg18217016	DUSP2	6.62679	4.7339e-11	0.00310744	4.53962	0.685041	chr3	180629678	chr2	96808905	96811179
cg05170342	AHNAK	-6.62679	4.73395e-11	0.00310747	-6.92096	1.04439	chr5	56751501	chr11	62201016	62323707
cg18916966	KLF6	-6.62678	4.73402e-11	0.00310752	-3.10549	0.468627	chr12	6750943	chr10	3818188	3827473
cg26094232	DUSP2	-6.62678	4.73403e-11	0.00310752	-4.89519	0.738697	chr11	72148947	chr2	96808905	96811179
cg04994397	LMO2	6.62678	4.73421e-11	0.00310764	3.4839	0.525731	chr15	89673485	chr11	33880122	33913836
cg06411318	DUSP2	6.62677	4.73448e-11	0.00310781	8.64151	1.30403	chr9	134019890	chr2	96808905	96811179
cg07143863	FAM63A	6.62676	4.73477e-11	0.00310801	3.50842	0.529433	chr12	64954729	chr1	150969025	150980851
cg19855470	LAIR1	-6.62676	4.73482e-11	0.00310804	-5.51919	0.832864	chr22	40060836	chr19	54865362	54882165
cg08233112	AX748345	6.62675	4.73516e-11	0.00310827	4.33232	0.653763	chr12	123574762	chr17	4385261	4389648
cg02049210	CREM	-6.62674	4.73528e-11	0.00310834	-5.81632	0.877704	chr8	48647583	chr10	35415719	35501886
cg00608779	AHNAK	-6.62673	4.73582e-11	0.0031087	-5.4947	0.829173	chr9	132436490	chr11	62201016	62323707
cg22300733	TIPARP	-6.62672	4.73611e-11	0.00310889	-5.22645	0.788694	chr12	49385189	chr3	156391024	156424559
cg04052769	DUSP2	-6.62671	4.73627e-11	0.00310899	-5.05443	0.762737	chr17	48280432	chr2	96808905	96811179
cg22562591	DUSP2	6.6267	4.73655e-11	0.00310918	7.41553	1.11904	chr8	82002977	chr2	96808905	96811179
cg24622209	KLF6	-6.62668	4.73722e-11	0.00310961	-3.26618	0.492883	chr2	121531017	chr10	3818188	3827473
cg10519140	AHNAK	6.62667	4.73739e-11	0.00310973	7.7061	1.16289	chr6	44187076	chr11	62201016	62323707
cg10990350	AHNAK	6.62665	4.73821e-11	0.00311027	4.35759	0.657586	chr7	87850389	chr11	62201016	62323707
cg04560288	KLF6	-6.62662	4.739e-11	0.00311079	-2.66512	0.402183	chr2	121526132	chr10	3818188	3827473
cg05776861	CHST2	-6.62661	4.73955e-11	0.00311115	-7.8278	1.18127	chr13	111839160	chr3	142838173	142841800
cg14248598	TIPARP	-6.6266	4.73968e-11	0.00311123	-5.85534	0.883611	chr12	7183873	chr3	156391024	156424559
cg10526277	AHNAK	6.62658	4.74023e-11	0.0031116	3.8919	0.587316	chr3	157813363	chr11	62201016	62323707
cg16463956	SIK1	6.62656	4.74092e-11	0.00311204	6.46153	0.975096	chr14	100530076	chr21	44834395	44847008
cg15880593	KLF6	-6.6265	4.74297e-11	0.00311339	-2.42924	0.366596	chr8	124505471	chr10	3818188	3827473
cg23493123	CCL3	-6.62649	4.74312e-11	0.00311349	-8.05242	1.21519	chr20	49526541	chr17	34415602	34417515
cg24977301	TNFAIP3	-6.62648	4.74335e-11	0.00311364	-4.42794	0.668219	chr20	31656499	chr6	138188351	138204449
cg02586198	TIPARP	-6.62646	4.74409e-11	0.00311413	-3.70477	0.559087	chr16	29820119	chr3	156391024	156424559
cg19206534	AX748345	6.62646	4.74415e-11	0.00311416	3.99937	0.603546	chr8	125267281	chr17	4385261	4389648
cg04264999	PIK3R1	6.62644	4.74473e-11	0.00311455	3.74949	0.565838	chr2	42795054	chr5	67511548	67597649
cg01068822	DUSP2	-6.62639	4.74638e-11	0.00311563	-4.80711	0.72545	chr20	42159529	chr2	96808905	96811179
cg15726235	SERTAD2	6.62637	4.74677e-11	0.00311588	3.47156	0.5239	chr17	4915387	chr2	64858755	64978139
cg20038328	AHNAK	-6.62637	4.7468e-11	0.00311591	-3.5619	0.537534	chr1	200743675	chr11	62201016	62323707
cg11343375	KLF6	-6.62636	4.7473e-11	0.00311623	-2.38093	0.359312	chr20	61268342	chr10	3818188	3827473
cg27009704	DUSP2	6.62633	4.74812e-11	0.00311677	6.46469	0.975607	chr5	118367693	chr2	96808905	96811179
cg03040241	PDCD4-AS1	6.62625	4.75054e-11	0.00311836	4.78625	0.722317	chr1	232732940	chr10	112629626	112631991
cg17785683	CHST2	6.62625	4.75063e-11	0.00311842	4.0882	0.616971	chr18	21322159	chr3	142838173	142841800
cg00280235	AHNAK	-6.62625	4.75081e-11	0.00311854	-2.70369	0.408028	chr7	107797076	chr11	62201016	62323707
cg18587302	TIPARP	6.62624	4.75088e-11	0.00311858	4.20074	0.633955	chr6	119764098	chr3	156391024	156424559
cg10830681	KLF6	-6.62623	4.75132e-11	0.00311887	-2.69899	0.40732	chr17	6406422	chr10	3818188	3827473
cg17150789	AHNAK	-6.62623	4.75139e-11	0.00311892	-7.13707	1.07709	chr3	43097994	chr11	62201016	62323707
cg00545705	DUSP2	-6.62622	4.75155e-11	0.00311902	-5.9654	0.900271	chr1	208382186	chr2	96808905	96811179
cg12885183	AHNAK	6.62622	4.75157e-11	0.00311903	5.15433	0.777868	chr6	7042118	chr11	62201016	62323707
cg06057930	AHNAK	-6.62621	4.75183e-11	0.0031192	-6.27911	0.947617	chr2	121847059	chr11	62201016	62323707
cg09868996	CHST2	6.62621	4.75183e-11	0.00311921	7.57334	1.14294	chr10	72052051	chr3	142838173	142841800
cg13663383	AHNAK	6.6262	4.75218e-11	0.00311944	3.8084	0.574749	chr21	40592242	chr11	62201016	62323707
cg04813175	CCL3	-6.6262	4.75237e-11	0.00311956	-4.74662	0.716342	chr9	7977013	chr17	34415602	34417515
cg03279206	DUSP2	6.62616	4.75333e-11	0.00312019	8.26894	1.24792	chr20	3064001	chr2	96808905	96811179
cg08196984	AX748345	6.62616	4.75356e-11	0.00312034	3.20686	0.48397	chr15	65135681	chr17	4385261	4389648
cg22845023	KLF6	-6.62615	4.75372e-11	0.00312045	-2.91758	0.440313	chr12	6372336	chr10	3818188	3827473
cg20249458	CHST2	-6.62615	4.75387e-11	0.00312054	-4.46682	0.674121	chr15	47816148	chr3	142838173	142841800
cg20288927	TIPARP	-6.62613	4.75432e-11	0.00312084	-5.70216	0.860556	chr1	25243348	chr3	156391024	156424559
cg17965386	FAM63A	-6.62613	4.75432e-11	0.00312084	-2.44218	0.368568	chr4	106057079	chr1	150969025	150980851
cg20492520	CHCHD7	6.62613	4.75435e-11	0.00312086	4.08237	0.616101	chr6	34072723	chr8	57124245	57131357
cg07234097	AHNAK	6.62613	4.75443e-11	0.00312092	5.55887	0.838932	chr1	184761873	chr11	62201016	62323707
cg13722354	PIK3R1	6.62612	4.75473e-11	0.00312111	2.62589	0.396294	chr2	145459671	chr5	67511548	67597649
cg17920479	CHST2	-6.62612	4.75484e-11	0.00312119	-6.41054	0.967466	chr20	44650246	chr3	142838173	142841800
cg27379887	KLF6	6.62607	4.75628e-11	0.00312213	3.44746	0.520288	chr20	1448498	chr10	3818188	3827473
cg25591819	NCR1	6.62607	4.75633e-11	0.00312216	7.15594	1.07997	chr20	36482513	chr19	55417508	55427508
cg04062104	TNFAIP3	6.62604	4.75735e-11	0.00312283	4.99969	0.754552	chr16	85792806	chr6	138188351	138204449
cg18977293	DUSP2	-6.62603	4.75756e-11	0.00312297	-5.83791	0.881056	chr18	10410938	chr2	96808905	96811179
cg06299918	DUSP2	-6.626	4.75838e-11	0.00312351	-6.57979	0.993025	chr3	181824048	chr2	96808905	96811179
cg15374234	HIPK1	6.62599	4.75872e-11	0.00312373	3.07905	0.464692	chr17	72709026	chr1	114471814	114520426
cg11897902	SLC11A2	-6.62599	4.75878e-11	0.00312377	-4.0281	0.607924	chr7	140076235	chr12	51373184	51422349
cg26244013	LAIR1	6.62598	4.759e-11	0.00312392	5.08987	0.768168	chr12	6470176	chr19	54865362	54882165
cg16434326	TIPARP	-6.62595	4.75996e-11	0.00312455	-4.68974	0.707784	chr15	74463370	chr3	156391024	156424559
cg26516287	KLF6	-6.62593	4.76054e-11	0.00312492	-2.54884	0.384677	chr7	12629275	chr10	3818188	3827473
cg08804801	AHNAK	-6.6259	4.76161e-11	0.00312563	-4.04277	0.610147	chr17	18170920	chr11	62201016	62323707
cg26393782	TIPARP	-6.62589	4.76193e-11	0.00312584	-5.90098	0.890595	chr16	10964097	chr3	156391024	156424559
cg24229052	PIK3R1	6.62589	4.76207e-11	0.00312593	2.47365	0.373331	chr14	95862525	chr5	67511548	67597649
cg26286082	FAM63A	6.62587	4.76252e-11	0.00312623	3.08847	0.466123	chr14	100004391	chr1	150969025	150980851
cg01753636	CHST2	6.62586	4.7628e-11	0.00312641	6.30131	0.951018	chr8	37578374	chr3	142838173	142841800
cg11047426	SIK1	-6.62583	4.76372e-11	0.00312701	-5.29607	0.799307	chr10	5938657	chr21	44834395	44847008
cg17500189	CHST2	-6.62582	4.76411e-11	0.00312727	-11.1898	1.68882	chr1	56943686	chr3	142838173	142841800
cg03994891	TIPARP	-6.62579	4.76502e-11	0.00312787	-5.35111	0.807619	chr6	156952445	chr3	156391024	156424559
cg09611064	SERTAD2	-6.62579	4.76509e-11	0.00312791	-5.85582	0.883791	chr17	48043063	chr2	64858755	64978139
cg10902514	CHST2	6.62574	4.76677e-11	0.00312901	6.34453	0.957559	chr2	188211981	chr3	142838173	142841800
cg10052615	KLF6	-6.62573	4.7671e-11	0.00312923	-2.60712	0.393485	chr11	8763368	chr10	3818188	3827473
cg21939911	AHNAK	-6.62571	4.76758e-11	0.00312955	-6.22961	0.940217	chr20	44644971	chr11	62201016	62323707
cg06400095	CHST2	6.62571	4.76765e-11	0.00312959	7.25316	1.0947	chr7	150951633	chr3	142838173	142841800
cg22648996	NCR1	6.62571	4.76772e-11	0.00312964	5.90658	0.891464	chr10	63946213	chr19	55417508	55427508
cg17683940	DUSP2	-6.6257	4.7679e-11	0.00312975	-4.59358	0.693298	chr15	65763347	chr2	96808905	96811179
cg06010588	CHST2	-6.6257	4.76799e-11	0.00312981	-2.34448	0.353846	chr8	35092876	chr3	142838173	142841800
cg13050020	NCR1	-6.62569	4.76813e-11	0.00312991	-7.51174	1.13373	chr17	20193470	chr19	55417508	55427508
cg17877653	TNFAIP3	-6.62569	4.76834e-11	0.00313004	-3.55028	0.535836	chr10	98751367	chr6	138188351	138204449
cg14880874	PDCD4-AS1	6.62568	4.76836e-11	0.00313006	3.74186	0.56475	chr4	23271344	chr10	112629626	112631991
cg21610385	PIK3R1	6.62568	4.7684e-11	0.00313009	3.9148	0.590853	chr11	102461989	chr5	67511548	67597649
cg14247487	KLF6	-6.62567	4.76896e-11	0.00313045	-2.85408	0.430761	chr12	48144991	chr10	3818188	3827473
cg06449334	AHNAK	-6.62565	4.76946e-11	0.00313078	-3.52196	0.531564	chr20	17593441	chr11	62201016	62323707
cg14473145	FAM63A	-6.62563	4.77004e-11	0.00313116	-3.46637	0.523176	chr14	38725656	chr1	150969025	150980851
cg13762385	SIK1	-6.62563	4.77014e-11	0.00313123	-6.82814	1.03056	chr10	75666539	chr21	44834395	44847008
cg14399321	DUSP2	-6.62562	4.77038e-11	0.00313139	-7.95532	1.20069	chr6	154762560	chr2	96808905	96811179
cg15866112	AHNAK	-6.62561	4.77057e-11	0.00313151	-6.31269	0.95277	chr10	77502479	chr11	62201016	62323707
cg22898928	PIK3R1	6.62561	4.77085e-11	0.00313169	3.55066	0.5359	chr9	95871242	chr5	67511548	67597649
cg24759654	TIPARP	-6.6256	4.77103e-11	0.00313181	-3.8127	0.57545	chr17	76801065	chr3	156391024	156424559
cg17778211	DUSP2	-6.62559	4.77122e-11	0.00313193	-5.96342	0.900058	chr10	126281832	chr2	96808905	96811179
cg16633930	AHNAK	-6.62557	4.77202e-11	0.00313246	-5.0805	0.766802	chr12	71988456	chr11	62201016	62323707
cg20184330	NCR1	6.62557	4.77204e-11	0.00313247	4.66668	0.704344	chr14	74228393	chr19	55417508	55427508
cg16580232	PIK3R1	6.62554	4.77278e-11	0.00313296	2.50217	0.377655	chr2	55386581	chr5	67511548	67597649
cg22367631	PIK3R1	6.62553	4.77311e-11	0.00313318	4.1294	0.623255	chr1	39569079	chr5	67511548	67597649
cg11486133	AHNAK	6.62552	4.77344e-11	0.00313339	3.98569	0.601567	chr4	93224895	chr11	62201016	62323707
cg26501007	KLF6	-6.62552	4.77365e-11	0.00313353	-2.11088	0.318598	chr8	126614261	chr10	3818188	3827473
cg19518465	NCR1	6.62552	4.77369e-11	0.00313356	7.50398	1.13259	chr9	136574704	chr19	55417508	55427508
cg26569649	TIPARP	-6.62551	4.7737e-11	0.00313356	-3.8573	0.582188	chr4	7975637	chr3	156391024	156424559
cg21322307	SERTAD2	6.6255	4.77421e-11	0.0031339	4.34742	0.656165	chr5	132722558	chr2	64858755	64978139
cg13976007	CHST2	-6.62548	4.77476e-11	0.00313426	-6.66403	1.00582	chr15	91022107	chr3	142838173	142841800
cg26748224	SIK1	-6.62548	4.77483e-11	0.00313431	-5.65685	0.853803	chr5	156534394	chr21	44834395	44847008
cg02582218	KLF6	-6.62547	4.77502e-11	0.00313443	-2.1937	0.331101	chr2	59569659	chr10	3818188	3827473
cg18998015	DUSP2	-6.62547	4.77526e-11	0.00313458	-7.31368	1.10387	chr18	42919891	chr2	96808905	96811179
cg17511274	PIK3R1	6.62545	4.77579e-11	0.00313494	1.81944	0.274613	chr18	21078359	chr5	67511548	67597649
cg21302152	DUSP2	-6.62545	4.77586e-11	0.00313498	-5.99767	0.905248	chr17	53351094	chr2	96808905	96811179
cg20608786	CRIP1	6.62542	4.77658e-11	0.00313546	4.60944	0.69572	chr10	121265838	chr14	105952654	105955284
cg13399478	AHNAK	-6.62542	4.77683e-11	0.00313562	-1.94056	0.292897	chr5	137959023	chr11	62201016	62323707
cg22515303	PIK3R1	-6.62538	4.77805e-11	0.00313642	-3.40125	0.513367	chr2	145037160	chr5	67511548	67597649
cg24098501	CHST2	-6.62537	4.77835e-11	0.00313662	-4.94696	0.746669	chr14	51287728	chr3	142838173	142841800
cg01178899	CHCHD7	-6.62537	4.77839e-11	0.00313664	-3.31975	0.501066	chr3	45985168	chr8	57124245	57131357
cg15935173	CRIP1	-6.62536	4.7785e-11	0.00313672	-4.12453	0.622537	chr15	35285767	chr14	105952654	105955284
cg14083810	AHNAK	-6.62535	4.7788e-11	0.00313691	-6.53707	0.986675	chr10	126083210	chr11	62201016	62323707
cg01828513	AHNAK	-6.62534	4.77908e-11	0.00313709	-6.02663	0.909632	chr2	72152474	chr11	62201016	62323707
cg15161691	CHST2	-6.62533	4.77957e-11	0.00313742	-4.12577	0.622727	chr11	134257429	chr3	142838173	142841800
cg26832294	CHCHD7	-6.62533	4.77964e-11	0.00313746	-2.59429	0.391572	chr4	122078348	chr8	57124245	57131357
cg08678288	KLF6	-6.62532	4.77996e-11	0.00313767	-2.86074	0.431789	chr1	160387004	chr10	3818188	3827473
cg26089920	CHST2	6.62531	4.78006e-11	0.00313774	5.97356	0.901626	chr18	22494802	chr3	142838173	142841800
cg05176958	CHST2	-6.62529	4.78069e-11	0.00313815	-6.93701	1.04705	chr8	142316435	chr3	142838173	142841800
cg06221509	AHNAK	-6.62529	4.78077e-11	0.0031382	-4.1667	0.628909	chr20	46612085	chr11	62201016	62323707
cg11560666	DUSP2	-6.62528	4.78114e-11	0.00313844	-5.45584	0.823488	chr15	63115340	chr2	96808905	96811179
cg03035849	CCL3	6.62527	4.7813e-11	0.00313855	4.76884	0.719795	chr6	91003200	chr17	34415602	34417515
cg22762906	DUSP2	-6.62527	4.78144e-11	0.00313864	-4.92339	0.743123	chr16	2591506	chr2	96808905	96811179
cg18875435	FAM63A	6.62527	4.78146e-11	0.00313866	3.35008	0.505652	chr19	15271010	chr1	150969025	150980851
cg25306006	HSD17B8	6.62526	4.78162e-11	0.00313876	3.80466	0.574266	chr11	71932630	chr6	33172419	33174608
cg12949569	DUSP2	-6.62526	4.78177e-11	0.00313886	-7.45181	1.12476	chr19	43025476	chr2	96808905	96811179
cg02506324	TIPARP	-6.62525	4.78193e-11	0.00313897	-3.96031	0.597759	chr11	66460785	chr3	156391024	156424559
cg08084103	RAB11FIP1	6.62523	4.78275e-11	0.0031395	2.14661	0.324005	chr22	31692449	chr8	37716136	37756985
cg06561106	AHNAK	6.62522	4.78305e-11	0.0031397	1.83871	0.277532	chr9	37034166	chr11	62201016	62323707
cg19092508	AHNAK	-6.62521	4.78345e-11	0.00313996	-4.78231	0.721835	chr3	193696950	chr11	62201016	62323707
cg17241310	KLF6	6.62519	4.7838e-11	0.00314019	1.44917	0.218737	chr1	91182856	chr10	3818188	3827473
cg18720486	CRIP1	6.62519	4.78396e-11	0.0031403	2.64658	0.399473	chr3	72870838	chr14	105952654	105955284
cg08323969	SIK1	-6.62519	4.78398e-11	0.00314031	-5.95101	0.898241	chr17	40770823	chr21	44834395	44847008
cg06991118	CASS4	6.62518	4.78412e-11	0.0031404	1.84112	0.277898	chr18	9117348	chr20	54987168	55034396
cg05101437	NCR1	-6.62518	4.78422e-11	0.00314047	-10.4871	1.58291	chr7	92262970	chr19	55417508	55427508
cg09620497	CHST2	-6.62518	4.78427e-11	0.0031405	-12.0255	1.81513	chr4	84036081	chr3	142838173	142841800
cg24688707	SERTAD2	6.62516	4.78474e-11	0.00314081	3.24777	0.490217	chr10	125220015	chr2	64858755	64978139
cg03557614	TIPARP	-6.62515	4.78507e-11	0.00314102	-2.8227	0.426058	chr7	73508434	chr3	156391024	156424559
cg04305821	CHST2	6.62512	4.78609e-11	0.00314169	7.09503	1.07093	chr16	87444933	chr3	142838173	142841800
cg00364683	AHNAK	-6.62511	4.78633e-11	0.00314185	-5.39071	0.813678	chr1	209563476	chr11	62201016	62323707
cg13558912	NCR1	6.6251	4.78673e-11	0.00314212	7.48593	1.12994	chr9	130723444	chr19	55417508	55427508
cg27613645	SIK1	-6.62509	4.78712e-11	0.00314237	-6.51165	0.982878	chr1	155177659	chr21	44834395	44847008
cg09584521	SLC11A2	6.62508	4.78731e-11	0.0031425	7.48645	1.13002	chr1	117112727	chr12	51373184	51422349
cg24715680	CHST2	-6.62506	4.78797e-11	0.00314293	-2.81816	0.425379	chr2	215675429	chr3	142838173	142841800
cg11086764	AHNAK	6.62506	4.78811e-11	0.00314302	7.85234	1.18525	chr6	108496811	chr11	62201016	62323707
cg13557752	AHNAK	-6.62505	4.78835e-11	0.00314318	-4.51665	0.681753	chr10	125448352	chr11	62201016	62323707
cg03574656	NCR1	6.62505	4.78838e-11	0.0031432	6.0488	0.91302	chr2	24327900	chr19	55417508	55427508
cg03635646	DUSP2	6.62503	4.78894e-11	0.00314357	7.43901	1.12286	chr3	123329317	chr2	96808905	96811179
cg26317934	DUSP2	-6.62502	4.78912e-11	0.00314369	-6.481	0.978261	chr16	85775380	chr2	96808905	96811179
cg04505124	NCR1	6.62502	4.78938e-11	0.00314385	9.45813	1.42764	chr1	150239245	chr19	55417508	55427508
cg14178337	DUSP2	-6.62501	4.78963e-11	0.00314402	-3.41882	0.516047	chr10	34936083	chr2	96808905	96811179
cg09300089	AHNAK	-6.625	4.78989e-11	0.00314419	-4.076	0.615246	chr16	89539230	chr11	62201016	62323707
cg04372929	TNFAIP3	-6.625	4.78991e-11	0.0031442	-5.34834	0.807296	chr20	43346191	chr6	138188351	138204449
cg05242491	AHNAK	-6.62499	4.79011e-11	0.00314433	-3.83729	0.579213	chr5	124331782	chr11	62201016	62323707
cg04473569	KLF6	6.62499	4.79027e-11	0.00314444	2.99765	0.452476	chr7	100881007	chr10	3818188	3827473
cg08276328	AHNAK	-6.62499	4.79036e-11	0.0031445	-2.86382	0.432276	chrX	140990738	chr11	62201016	62323707
cg18027122	DUSP2	6.62499	4.79037e-11	0.0031445	7.24611	1.09376	chr16	16103437	chr2	96808905	96811179
cg15865606	SLC11A2	6.62498	4.79047e-11	0.00314457	6.33345	0.955994	chr17	75853127	chr12	51373184	51422349
cg07843775	FAM63A	6.62497	4.79087e-11	0.00314483	3.35955	0.507105	chr9	116994116	chr1	150969025	150980851
cg01766737	TIPARP	-6.62494	4.7917e-11	0.00314538	-8.42941	1.27237	chr22	42341948	chr3	156391024	156424559
cg04156005	AHNAK	-6.62494	4.7918e-11	0.00314545	-5.97406	0.901753	chr4	182937217	chr11	62201016	62323707
cg20452714	DUSP2	6.62493	4.79218e-11	0.00314569	13.4283	2.02694	chr1	44399069	chr2	96808905	96811179
cg23554196	SLC11A2	-6.62493	4.7922e-11	0.00314571	-5.4526	0.823044	chr15	29211477	chr12	51373184	51422349
cg07702442	AHNAK	-6.62492	4.7923e-11	0.00314577	-4.61558	0.696699	chr2	205534743	chr11	62201016	62323707
cg14960776	TIPARP	-6.62492	4.79232e-11	0.00314578	-4.78537	0.722328	chr8	102113922	chr3	156391024	156424559
cg02850487	SERTAD2	-6.62492	4.79237e-11	0.00314582	-4.25942	0.642939	chr17	27044852	chr2	64858755	64978139
cg02664349	FAM63A	-6.62492	4.79243e-11	0.00314585	-3.89913	0.588556	chr18	11149841	chr1	150969025	150980851
cg06099459	SIK1	-6.6249	4.79313e-11	0.00314631	-8.45319	1.27597	chr12	25150530	chr21	44834395	44847008
cg02469978	AHNAK	-6.62489	4.79327e-11	0.00314641	-7.84525	1.18421	chr12	58007622	chr11	62201016	62323707
cg12177513	TMEM2	6.62489	4.79348e-11	0.00314654	2.74254	0.413976	chr6	111360314	chr9	74298282	74431606
cg03364108	DUSP2	6.62488	4.79371e-11	0.0031467	3.0563	0.461336	chr22	24890794	chr2	96808905	96811179
cg20745693	TNFAIP3	-6.62488	4.79374e-11	0.00314672	-3.43205	0.518054	chr1	26909537	chr6	138188351	138204449
cg15942206	DUSP1	-6.62487	4.7941e-11	0.00314695	-5.0884	0.768076	chr8	142182536	chr5	172195093	172198198
cg21208682	SERTAD2	-6.62486	4.79439e-11	0.00314715	-3.11722	0.470534	chr8	141608434	chr2	64858755	64978139
cg25759160	DUSP2	-6.62486	4.7944e-11	0.00314715	-7.33805	1.10765	chr16	84927731	chr2	96808905	96811179
cg19068483	TIPARP	-6.62485	4.7945e-11	0.00314722	-3.83477	0.578846	chr11	8370945	chr3	156391024	156424559
cg14932200	CLASP1	-6.62483	4.79513e-11	0.00314763	-4.08724	0.616957	chr5	131438180	chr2	122095352	122407163
cg13439241	SIK1	-6.62483	4.79514e-11	0.00314763	-7.49147	1.13082	chr11	63273507	chr21	44834395	44847008	Sex, Fetal vs adult liver, Rheumatoid arthritis, Clear cell renal carcinoma, Tissue, Age, age, Prevalent Breast Cancer (Self-report)
cg12598054	KLF6	-6.62483	4.7953e-11	0.00314774	-1.60789	0.242707	chr4	7437156	chr10	3818188	3827473
cg06194738	NCR1	6.62483	4.79535e-11	0.00314778	4.64525	0.701189	chr6	32159607	chr19	55417508	55427508
cg17834632	CHCHD7	6.62482	4.79559e-11	0.00314793	3.53229	0.533191	chr17	81039747	chr8	57124245	57131357
cg03937021	DUSP2	-6.62482	4.79562e-11	0.00314795	-5.38379	0.812669	chr17	41895634	chr2	96808905	96811179
cg03614579	AHNAK	-6.62481	4.79589e-11	0.00314813	-4.38823	0.662393	chr7	101175478	chr11	62201016	62323707
cg19092735	KLF6	-6.62479	4.79658e-11	0.00314858	-2.64303	0.398961	chr12	52575862	chr10	3818188	3827473
cg06864186	NCR1	6.62478	4.79672e-11	0.00314867	4.9185	0.74244	chr10	90430556	chr19	55417508	55427508
cg10895426	KLF6	6.62477	4.79702e-11	0.00314887	2.38001	0.359259	chr16	52580981	chr10	3818188	3827473
cg22570970	CRIP1	6.62476	4.79763e-11	0.00314927	2.87452	0.433906	chr6	15401067	chr14	105952654	105955284
cg25510614	AHNAK	-6.62475	4.79767e-11	0.0031493	-4.62741	0.698502	chr4	683772	chr11	62201016	62323707
cg02122575	NCR1	-6.62475	4.79783e-11	0.0031494	-5.29942	0.799942	chr1	156785467	chr19	55417508	55427508
cg18327952	TNFAIP3	-6.62474	4.79819e-11	0.00314964	-5.27766	0.79666	chr4	76823763	chr6	138188351	138204449
cg15618533	AHNAK	-6.62473	4.79833e-11	0.00314973	-7.56799	1.14238	chr1	228548266	chr11	62201016	62323707
cg21434600	FAM63A	6.62468	4.79994e-11	0.00315079	3.91546	0.591041	chr10	48602270	chr1	150969025	150980851
cg10325029	AHNAK	-6.62466	4.80051e-11	0.00315116	-4.98682	0.752766	chr6	2626903	chr11	62201016	62323707
cg22372173	AHNAK	-6.62463	4.8015e-11	0.00315181	-3.0847	0.465641	chr20	24941563	chr11	62201016	62323707
cg21494451	CHST2	-6.62463	4.80153e-11	0.00315183	-6.39277	0.964999	chr7	99772381	chr3	142838173	142841800
cg11093142	NCR1	-6.62463	4.80159e-11	0.00315187	-5.07251	0.765705	chr13	49075016	chr19	55417508	55427508
cg06424065	AHNAK	6.62462	4.80189e-11	0.00315207	1.93415	0.291963	chr4	6247640	chr11	62201016	62323707
cg27198997	DUSP2	6.6246	4.80249e-11	0.00315246	10.3282	1.55907	chr3	45927589	chr2	96808905	96811179
cg24117197	SLC11A2	6.62459	4.8028e-11	0.00315267	7.78478	1.17513	chr1	229547029	chr12	51373184	51422349
cg18945039	DUSP2	-6.62458	4.80325e-11	0.00315296	-5.77984	0.872484	chr1	111969865	chr2	96808905	96811179
cg12698270	DUSP2	-6.62457	4.80339e-11	0.00315305	-6.23761	0.941587	chr14	21553768	chr2	96808905	96811179
cg16578883	HSD17B8	-6.62456	4.80366e-11	0.00315323	-3.79519	0.572897	chr5	58421559	chr6	33172419	33174608
cg12376916	CHST2	6.62454	4.80437e-11	0.00315369	5.36169	0.809368	chr5	159699732	chr3	142838173	142841800
cg18257485	CHST2	6.62454	4.80454e-11	0.00315381	6.29663	0.950502	chr4	2956627	chr3	142838173	142841800
cg17714799	SERTAD2	-6.62453	4.80469e-11	0.0031539	-2.48282	0.374792	chr4	110625080	chr2	64858755	64978139
cg22112267	KLF6	6.62453	4.8049e-11	0.00315404	3.76122	0.567771	chr2	66804706	chr10	3818188	3827473
cg15063561	TIPARP	-6.62452	4.80495e-11	0.00315408	-4.61507	0.696664	chr10	71643542	chr3	156391024	156424559
cg07173618	SIK1	-6.62448	4.80624e-11	0.00315492	-9.13862	1.37952	chr1	225667996	chr21	44834395	44847008
cg12862172	KLF6	-6.62444	4.80744e-11	0.00315571	-2.37224	0.358104	chr1	27401426	chr10	3818188	3827473
cg16576688	AHNAK	-6.62444	4.80745e-11	0.00315572	-4.42835	0.668486	chr2	65358793	chr11	62201016	62323707
cg22413324	AHNAK	6.62441	4.80866e-11	0.00315651	9.586	1.44707	chr2	58654876	chr11	62201016	62323707
cg02241225	PIK3R1	6.6244	4.80877e-11	0.00315658	2.43668	0.367834	chr12	90115621	chr5	67511548	67597649
cg06634488	AHNAK	6.6244	4.80902e-11	0.00315674	3.60297	0.543894	chr14	105157713	chr11	62201016	62323707
cg14036495	DUSP2	6.62439	4.80908e-11	0.00315679	5.21535	0.787294	chr12	52431508	chr2	96808905	96811179
cg13275347	DUSP2	-6.62439	4.80924e-11	0.00315689	-7.4674	1.12726	chr3	194500263	chr2	96808905	96811179
cg06837088	AHNAK	-6.62439	4.80925e-11	0.0031569	-4.09482	0.618143	chr4	173917918	chr11	62201016	62323707
cg09467248	CRIP1	-6.62439	4.80932e-11	0.00315694	-3.50542	0.529169	chr6	26026096	chr14	105952654	105955284
cg11291615	FAM63A	6.62431	4.81171e-11	0.00315851	3.88047	0.585793	chr20	1459645	chr1	150969025	150980851
cg14574582	AHNAK	-6.6243	4.81197e-11	0.00315868	-6.23433	0.94113	chr5	179051690	chr11	62201016	62323707
cg18532076	AHNAK	6.62429	4.81235e-11	0.00315893	4.09906	0.618792	chr6	54711417	chr11	62201016	62323707
cg10613532	NCR1	-6.62427	4.81287e-11	0.00315928	-6.05223	0.913644	chr8	17919495	chr19	55417508	55427508
cg09392168	TNFAIP3	-6.62427	4.81289e-11	0.00315929	-5.14216	0.77626	chr10	103911425	chr6	138188351	138204449
cg26988213	AHNAK	-6.62427	4.81294e-11	0.00315932	-6.40009	0.966158	chr7	128496531	chr11	62201016	62323707
cg16420340	KLF6	-6.62425	4.81359e-11	0.00315975	-3.07547	0.464275	chr12	31083391	chr10	3818188	3827473
cg17349389	FAM63A	-6.62425	4.81374e-11	0.00315984	-2.91411	0.439915	chr2	80530770	chr1	150969025	150980851
cg23453353	DUSP2	-6.62422	4.81451e-11	0.00316035	-7.55505	1.14052	chr17	29887767	chr2	96808905	96811179
cg07919790	AHNAK	-6.62421	4.815e-11	0.00316067	-4.49166	0.678067	chr17	77704566	chr11	62201016	62323707
cg10582371	CHST2	6.6242	4.81526e-11	0.00316084	5.35711	0.808718	chr2	31133547	chr3	142838173	142841800
cg13937155	AHNAK	6.62419	4.81558e-11	0.00316106	5.09202	0.768701	chr17	1548881	chr11	62201016	62323707
cg06622999	KLF6	6.62418	4.81587e-11	0.00316124	2.09323	0.315999	chr12	72666281	chr10	3818188	3827473
cg19583076	PIK3R1	6.62417	4.81601e-11	0.00316133	3.85346	0.581727	chr19	42381099	chr5	67511548	67597649
cg00880860	SIK1	-6.62415	4.81665e-11	0.00316176	-7.32154	1.10528	chr2	43334066	chr21	44834395	44847008
cg00433410	DUSP2	-6.62411	4.81794e-11	0.0031626	-6.16307	0.9304	chr1	228231976	chr2	96808905	96811179
cg00793186	DUSP2	6.6241	4.81823e-11	0.00316279	3.84028	0.579743	chr5	139283100	chr2	96808905	96811179
cg11611676	PIK3R1	6.62407	4.81939e-11	0.00316356	4.18498	0.631785	chr6	3798615	chr5	67511548	67597649
cg20536289	TNFAIP3	-6.62407	4.8194e-11	0.00316356	-3.8005	0.573741	chr4	148499207	chr6	138188351	138204449
cg22332249	AHNAK	-6.62404	4.8204e-11	0.00316422	-5.54381	0.836923	chr21	46725840	chr11	62201016	62323707
cg17284326	FAM63A	6.62403	4.82051e-11	0.00316429	3.67013	0.554063	chr13	98749760	chr1	150969025	150980851
cg22378737	CCL3	6.62401	4.82107e-11	0.00316466	5.11772	0.772601	chr10	120791100	chr17	34415602	34417515
cg24955895	TNFAIP3	-6.62398	4.82227e-11	0.00316545	-5.19646	0.784492	chr1	25425923	chr6	138188351	138204449
cg12340267	SIK1	-6.62397	4.82252e-11	0.00316561	-5.89925	0.890592	chr5	142170186	chr21	44834395	44847008
cg05374654	CHST2	-6.62397	4.82263e-11	0.00316568	-7.0567	1.06533	chr11	94134666	chr3	142838173	142841800
cg01381203	DUSP2	-6.62394	4.82328e-11	0.00316611	-4.05578	0.61229	chr12	2985630	chr2	96808905	96811179
cg24747377	CHST2	6.62392	4.82421e-11	0.00316672	4.6457	0.701352	chr12	70292088	chr3	142838173	142841800
cg05428946	KLF6	6.6239	4.82467e-11	0.00316702	5.43103	0.819914	chr9	109624550	chr10	3818188	3827473
cg26638444	DUSP2	6.6239	4.82473e-11	0.00316706	10.0795	1.52169	chr5	150400180	chr2	96808905	96811179
cg10926971	KLF6	-6.6239	4.82485e-11	0.00316714	-2.5048	0.378146	chr3	64894275	chr10	3818188	3827473
cg06221391	NCR1	-6.62388	4.82525e-11	0.0031674	-9.63265	1.45423	chr6	52432045	chr19	55417508	55427508
cg26351104	AHNAK	6.62384	4.8265e-11	0.00316822	6.80255	1.02698	chr1	51796558	chr11	62201016	62323707
cg02444464	SIK1	-6.62384	4.82665e-11	0.00316832	-4.64114	0.700672	chr14	34530087	chr21	44834395	44847008
cg16657173	CCL3	-6.62383	4.82698e-11	0.00316854	-5.24314	0.791557	chr1	154765604	chr17	34415602	34417515
cg06759374	SERTAD2	-6.62382	4.82737e-11	0.00316879	-6.20498	0.936768	chr3	22414364	chr2	64858755	64978139
cg10009497	KLF6	6.62382	4.82738e-11	0.0031688	1.52387	0.230059	chr7	1095416	chr10	3818188	3827473
cg12582959	CHCHD7	-6.62381	4.82761e-11	0.00316895	-2.89693	0.437351	chr19	56159199	chr8	57124245	57131357
cg09799983	AHNAK	6.6238	4.82774e-11	0.00316904	4.37306	0.660204	chr2	38301756	chr11	62201016	62323707
cg07253692	DUSP2	-6.62377	4.82872e-11	0.00316968	-4.72608	0.713503	chr6	40313941	chr2	96808905	96811179
cg23816247	TIPARP	6.62375	4.82947e-11	0.00317017	3.22908	0.4875	chr8	104153827	chr3	156391024	156424559
cg05096672	FAM63A	6.62375	4.82953e-11	0.00317021	3.11394	0.470117	chr3	195959987	chr1	150969025	150980851
cg06149863	SERTAD2	-6.62374	4.82973e-11	0.00317034	-3.61057	0.545095	chr15	51915965	chr2	64858755	64978139
cg24606065	DUSP2	-6.62374	4.82982e-11	0.0031704	-5.14539	0.776811	chr17	44968863	chr2	96808905	96811179
cg12524179	FAM63A	-6.62374	4.82982e-11	0.0031704	-3.87593	0.585157	chr15	73976229	chr1	150969025	150980851
cg22517527	SLC11A2	-6.62374	4.82986e-11	0.00317043	-3.53653	0.533917	chr21	48056967	chr12	51373184	51422349
cg15509704	AHNAK	-6.62374	4.82988e-11	0.00317044	-3.69365	0.557638	chr20	36363187	chr11	62201016	62323707
cg08533207	KLF6	-6.62373	4.83004e-11	0.00317054	-2.04213	0.308306	chr8	821387	chr10	3818188	3827473
cg20294789	TNFAIP3	6.62373	4.83012e-11	0.0031706	4.27048	0.644725	chr1	151513456	chr6	138188351	138204449
cg06139341	DUSP2	6.62372	4.83028e-11	0.00317071	5.28068	0.797237	chr12	126675719	chr2	96808905	96811179
cg12548555	CCL3	-6.62372	4.83052e-11	0.00317086	-3.87524	0.585056	chr2	42411128	chr17	34415602	34417515
cg07461273	HSD17B8	-6.6237	4.8312e-11	0.0031713	-3.55236	0.536311	chr7	99697172	chr6	33172419	33174608
cg24278087	DUSP2	-6.62369	4.83123e-11	0.00317132	-4.84629	0.731659	chr11	65904369	chr2	96808905	96811179
cg11600642	CHST2	6.62368	4.83157e-11	0.00317155	7.37966	1.11413	chr12	12746119	chr3	142838173	142841800
cg19851291	PIK3R1	6.62367	4.83214e-11	0.00317192	3.53887	0.534276	chr19	36400437	chr5	67511548	67597649
cg09927836	AHNAK	-6.62364	4.8329e-11	0.00317242	-2.637	0.398119	chr12	99775980	chr11	62201016	62323707
cg06924920	PIK3R1	6.62361	4.83385e-11	0.00317304	3.50906	0.52978	chr19	1650432	chr5	67511548	67597649
cg13688408	KLF6	-6.62361	4.83385e-11	0.00317305	-2.59239	0.391387	chr5	148785705	chr10	3818188	3827473
cg17187869	AHNAK	6.62361	4.83389e-11	0.00317307	3.90358	0.589344	chr5	114938411	chr11	62201016	62323707
cg10324158	NCR1	-6.62359	4.83466e-11	0.00317358	-6.2257	0.939929	chr3	45067713	chr19	55417508	55427508
cg00298331	KLF6	-6.62356	4.83561e-11	0.0031742	-2.17381	0.328194	chr1	50642138	chr10	3818188	3827473
cg04683496	SIK1	-6.62356	4.83567e-11	0.00317424	-7.89047	1.19127	chr10	443561	chr21	44834395	44847008
cg03546183	DUSP2	6.62355	4.83579e-11	0.00317432	4.78278	0.722088	chr11	128584167	chr2	96808905	96811179
cg27398117	CLASP1	-6.62355	4.83585e-11	0.00317436	-3.26973	0.493652	chr5	56612736	chr2	122095352	122407163
cg08087737	TIPARP	6.62355	4.83589e-11	0.00317439	3.69492	0.557846	chr2	64455215	chr3	156391024	156424559	GZMA protein levels (SeqId = 3440-7), GZMK protein levels (SeqId = 9545-156), Incident Ischemic Heart Disease, Incident COPD, Prevalent Chronic Pain (Self-report), C-reactive protein (CRP) levels
cg24350568	SLC11A2	6.62353	4.83659e-11	0.00317485	5.72524	0.864379	chr15	91428139	chr12	51373184	51422349
cg26997176	AHNAK	-6.62352	4.83675e-11	0.00317495	-6.87801	1.03842	chr7	131581752	chr11	62201016	62323707
cg13360224	NCR1	6.62351	4.83701e-11	0.00317512	8.89538	1.343	chr6	14232335	chr19	55417508	55427508
cg20975355	SIK1	-6.62351	4.83723e-11	0.00317526	-6.08581	0.91882	chr1	111747752	chr21	44834395	44847008
cg12307297	KLF6	-6.6235	4.8375e-11	0.00317544	-1.59875	0.241375	chr18	5963096	chr10	3818188	3827473
cg01088600	AHNAK	-6.62348	4.83815e-11	0.00317587	-6.42867	0.970589	chr20	33568922	chr11	62201016	62323707
cg23683254	DUSP2	6.62347	4.83832e-11	0.00317598	4.26474	0.643882	chr14	99584667	chr2	96808905	96811179
cg09388351	DUSP2	6.62345	4.83917e-11	0.00317654	7.65462	1.15569	chr1	32802151	chr2	96808905	96811179
cg04385466	SIK1	-6.62344	4.83936e-11	0.00317666	-9.32444	1.40779	chr5	96197104	chr21	44834395	44847008
cg21939490	CHST2	6.62343	4.83949e-11	0.00317675	6.35754	0.959856	chr7	28594374	chr3	142838173	142841800
cg07297777	TIPARP	-6.62343	4.83957e-11	0.0031768	-5.70606	0.861496	chr12	56097482	chr3	156391024	156424559
cg22169990	SERTAD2	-6.62342	4.83998e-11	0.00317707	-1.87701	0.283389	chr7	150786051	chr2	64858755	64978139
cg21816330	FAM63A	-6.62341	4.84018e-11	0.0031772	-1.49906	0.226327	chr17	27044629	chr1	150969025	150980851
cg07787637	DUSP2	-6.6234	4.84054e-11	0.00317744	-5.38503	0.81303	chr10	73110071	chr2	96808905	96811179
cg20580557	FAM63A	6.62337	4.84169e-11	0.00317819	3.93031	0.593401	chr7	1479590	chr1	150969025	150980851
cg05668779	NCR1	-6.62334	4.84247e-11	0.00317871	-5.80001	0.875693	chr1	153190009	chr19	55417508	55427508
cg06558483	SIK1	-6.62334	4.8425e-11	0.00317872	-6.68729	1.00966	chr20	48410517	chr21	44834395	44847008
cg25540920	AHNAK	-6.62332	4.84315e-11	0.00317915	-5.08822	0.768228	chr1	67987624	chr11	62201016	62323707
cg23797679	CHST2	6.6233	4.84377e-11	0.00317956	3.26813	0.493429	chr10	12677358	chr3	142838173	142841800
cg19834134	KLF6	6.62327	4.84464e-11	0.00318013	2.74995	0.415195	chr7	82791675	chr10	3818188	3827473
cg03477953	TNFAIP3	6.62327	4.84474e-11	0.00318019	8.26566	1.24797	chr19	16698958	chr6	138188351	138204449
cg10004595	TNFAIP3	-6.62326	4.84513e-11	0.00318045	-5.64165	0.851793	chr19	49055211	chr6	138188351	138204449
cg01187505	CHST2	-6.62324	4.84586e-11	0.00318093	-6.31538	0.95352	chr11	26353622	chr3	142838173	142841800
cg26120958	CHCHD7	-6.62321	4.84673e-11	0.0031815	-4.57548	0.690825	chr11	6439806	chr8	57124245	57131357
cg06996485	CHCHD7	6.6232	4.84687e-11	0.0031816	4.8493	0.732168	chr21	36339951	chr8	57124245	57131357
cg01999513	AHNAK	-6.6232	4.84696e-11	0.00318165	-4.52038	0.682508	chr1	36547764	chr11	62201016	62323707
cg21018280	SIK1	-6.6232	4.84713e-11	0.00318177	-7.2611	1.09631	chr9	137164395	chr21	44834395	44847008
cg04899175	AHNAK	6.62319	4.84715e-11	0.00318178	4.40554	0.665169	chr12	117798748	chr11	62201016	62323707
cg17705615	SIK1	-6.62319	4.8474e-11	0.00318194	-7.78699	1.17572	chr19	47991237	chr21	44834395	44847008
cg25771013	SERTAD2	-6.62319	4.84743e-11	0.00318196	-2.25722	0.340806	chr7	25989735	chr2	64858755	64978139
cg19568206	PIK3R1	6.62318	4.84778e-11	0.00318219	2.24894	0.339557	chr14	36325250	chr5	67511548	67597649
cg16529592	SIK1	-6.62314	4.8488e-11	0.00318286	-5.42003	0.818347	chr1	25292215	chr21	44834395	44847008
cg05775416	KLF6	-6.62312	4.84968e-11	0.00318344	-2.14188	0.323394	chr6	170360923	chr10	3818188	3827473
cg04263316	AHNAK	-6.6231	4.85009e-11	0.00318371	-6.88783	1.03997	chr7	135412406	chr11	62201016	62323707
cg17608587	SIK1	-6.62308	4.85068e-11	0.00318409	-7.46765	1.12752	chr6	30021662	chr21	44834395	44847008
cg04838847	TNFAIP3	6.62308	4.85078e-11	0.00318416	5.77279	0.871617	chr8	110587155	chr6	138188351	138204449
cg03305190	SLC11A2	-6.62307	4.85108e-11	0.00318436	-5.13436	0.775224	chr11	128629252	chr12	51373184	51422349
cg03649629	CHST2	6.62307	4.8511e-11	0.00318437	6.14342	0.927579	chr18	53749792	chr3	142838173	142841800
cg09512453	KLF6	-6.62305	4.85178e-11	0.00318482	-1.74207	0.263031	chr11	62120239	chr10	3818188	3827473
cg23990235	KLF6	6.62304	4.85197e-11	0.00318494	4.21019	0.635689	chr3	112189845	chr10	3818188	3827473
cg18372930	AMPD2	6.62304	4.85214e-11	0.00318505	5.28852	0.798503	chr5	137939469	chr1	110158726	110174673
cg22836229	FAM63A	-6.62303	4.85252e-11	0.0031853	-2.7887	0.421061	chr8	49647717	chr1	150969025	150980851
cg14953826	KLF6	-6.62302	4.85274e-11	0.00318545	-2.76411	0.417349	chr2	38366802	chr10	3818188	3827473
cg20235075	NCR1	-6.62301	4.85299e-11	0.00318561	-2.4464	0.369379	chr3	27761503	chr19	55417508	55427508
cg14849447	CHCHD7	6.62299	4.85363e-11	0.00318603	4.51762	0.682112	chr20	31157598	chr8	57124245	57131357
cg24942186	DUSP2	6.62298	4.85385e-11	0.00318617	7.09928	1.07192	chr3	55521373	chr2	96808905	96811179
cg14433374	PIK3R1	6.62297	4.85438e-11	0.00318652	2.59313	0.391535	chr6	155135464	chr5	67511548	67597649
cg11699576	AHNAK	6.62296	4.85451e-11	0.00318661	2.07174	0.312811	chr14	99681881	chr11	62201016	62323707
cg03759773	DUSP2	6.62295	4.85481e-11	0.0031868	7.4781	1.12912	chr4	143395856	chr2	96808905	96811179
cg13452923	TNFAIP3	-6.62293	4.85563e-11	0.00318734	-4.0133	0.605971	chr3	196243269	chr6	138188351	138204449
cg09271521	PDCD4-AS1	6.62288	4.85713e-11	0.00318833	4.13828	0.624846	chr17	19207567	chr10	112629626	112631991
cg01940753	DUSP2	6.62288	4.85725e-11	0.00318841	7.81126	1.17944	chr15	81069622	chr2	96808905	96811179
cg21324045	AHNAK	-6.62288	4.85725e-11	0.00318841	-4.94895	0.74725	chr6	78399752	chr11	62201016	62323707
cg04054586	KLF6	-6.62287	4.85739e-11	0.0031885	-2.88658	0.43585	chr7	127761359	chr10	3818188	3827473
cg12303084	CHST2	6.62286	4.85792e-11	0.00318885	5.66386	0.855199	chr20	45985741	chr3	142838173	142841800
cg18876829	DUSP2	-6.62286	4.85798e-11	0.00318889	-4.89446	0.739026	chr9	138022848	chr2	96808905	96811179
cg05540662	KLF6	-6.62286	4.85799e-11	0.00318889	-1.84386	0.278408	chr6	16741371	chr10	3818188	3827473
cg18229071	SLC11A2	6.62283	4.85876e-11	0.0031894	7.37835	1.11408	chr19	2695245	chr12	51373184	51422349
cg26568180	NCR1	-6.62283	4.85884e-11	0.00318945	-7.66869	1.15792	chr1	156634894	chr19	55417508	55427508
cg14588642	TNFAIP3	-6.62281	4.85934e-11	0.00318978	-4.50413	0.680093	chr11	67139423	chr6	138188351	138204449
cg09096833	CHST2	6.62281	4.85944e-11	0.00318985	6.23812	0.941915	chr20	4152303	chr3	142838173	142841800
cg12748198	CHCHD7	6.6228	4.85967e-11	0.00318999	2.5909	0.39121	chr6	37150863	chr8	57124245	57131357
cg27032502	AHNAK	6.6228	4.85974e-11	0.00319004	7.93191	1.19767	chr12	63544881	chr11	62201016	62323707
cg01503931	FAM63A	-6.62279	4.85996e-11	0.00319018	-3.45341	0.521443	chr16	68017813	chr1	150969025	150980851
cg05140756	AHNAK	6.62279	4.85999e-11	0.0031902	5.47868	0.827246	chr19	38916593	chr11	62201016	62323707
cg23874437	DUSP2	6.62279	4.86013e-11	0.0031903	2.88753	0.436	chr19	38886110	chr2	96808905	96811179
cg08009711	AHNAK	6.62279	4.86021e-11	0.00319035	3.63172	0.548367	chr21	43346184	chr11	62201016	62323707
cg12141659	HSD17B8	6.62276	4.86093e-11	0.00319083	5.08094	0.767193	chr11	2847462	chr6	33172419	33174608
cg02695112	CHCHD7	6.62276	4.86104e-11	0.00319089	3.63394	0.548704	chr16	85096134	chr8	57124245	57131357
cg06246444	DUSP2	-6.62276	4.86113e-11	0.00319096	-8.84805	1.33601	chr11	111155888	chr2	96808905	96811179
cg12985658	PIK3R1	6.62275	4.86134e-11	0.00319109	3.81288	0.575725	chr6	14313662	chr5	67511548	67597649
cg14978069	CCL3	-6.62272	4.8622e-11	0.00319166	-3.31489	0.500532	chr4	129837844	chr17	34415602	34417515
cg23197087	DUSP2	6.62272	4.86223e-11	0.00319167	9.39768	1.419	chr14	71788781	chr2	96808905	96811179
cg01178899	SLC11A2	-6.62271	4.86279e-11	0.00319204	-3.83784	0.579497	chr3	45985168	chr12	51373184	51422349
cg08732805	PIK3R1	6.6227	4.86288e-11	0.0031921	3.37334	0.50936	chr17	79924176	chr5	67511548	67597649
cg17107493	TNFAIP3	-6.6227	4.86296e-11	0.00319216	-4.72504	0.713461	chr16	46763594	chr6	138188351	138204449
cg20790648	DUSP2	6.6227	4.86305e-11	0.00319222	3.32996	0.50281	chr3	151619923	chr2	96808905	96811179
cg10410419	CHCHD7	6.62268	4.86357e-11	0.00319256	4.16143	0.62836	chr11	64622681	chr8	57124245	57131357
cg08500763	KLF6	6.62265	4.86447e-11	0.00319315	1.43285	0.216355	chr17	37894636	chr10	3818188	3827473
cg07271636	KLF6	6.62265	4.8646e-11	0.00319323	2.45252	0.370323	chr9	85678245	chr10	3818188	3827473
cg10009482	CCL3	-6.62265	4.86468e-11	0.00319328	-4.58734	0.692675	chr8	22840397	chr17	34415602	34417515
cg17238233	SERTAD2	-6.62264	4.86485e-11	0.0031934	-4.02958	0.608455	chr8	132911293	chr2	64858755	64978139
cg26437842	PIK3R1	6.62264	4.86501e-11	0.0031935	3.62556	0.54745	chr10	49893423	chr5	67511548	67597649
cg20537640	AHNAK	6.62263	4.86515e-11	0.00319359	4.63183	0.699394	chr12	3475512	chr11	62201016	62323707
cg17071479	KLF6	-6.62263	4.86516e-11	0.0031936	-2.47242	0.373329	chr16	4254189	chr10	3818188	3827473
cg25029657	TMEM2	-6.62261	4.86576e-11	0.00319399	-3.73645	0.564196	chr1	6355008	chr9	74298282	74431606
cg07350785	DUSP2	-6.6226	4.86601e-11	0.00319416	-5.83985	0.881806	chr11	68478091	chr2	96808905	96811179
cg11257009	TIPARP	-6.62259	4.86645e-11	0.00319445	-3.76855	0.569044	chr2	8615454	chr3	156391024	156424559
cg17275875	DUSP2	6.62258	4.86676e-11	0.00319465	3.96658	0.598947	chr6	13371021	chr2	96808905	96811179
cg04528378	TIPARP	-6.62257	4.86717e-11	0.00319492	-4.07112	0.614734	chr7	106373036	chr3	156391024	156424559
cg26074940	CCL3	-6.62256	4.86753e-11	0.00319516	-7.19237	1.08604	chr3	66293457	chr17	34415602	34417515
cg07561535	AHNAK	-6.62254	4.86799e-11	0.00319545	-5.68398	0.858278	chr14	103442719	chr11	62201016	62323707
cg23355992	KLF6	6.62254	4.868e-11	0.00319546	3.84721	0.580927	chr20	48998616	chr10	3818188	3827473
cg12190044	KLF6	6.62254	4.86804e-11	0.00319549	2.07386	0.313151	chr9	102590743	chr10	3818188	3827473
cg14259255	CCL3	6.62254	4.86813e-11	0.00319555	3.27318	0.494249	chr14	105157632	chr17	34415602	34417515
cg20674738	CHCHD7	-6.6225	4.86935e-11	0.00319635	-3.31404	0.500421	chr1	26453892	chr8	57124245	57131357
cg11570269	DUSP2	-6.6225	4.86937e-11	0.00319636	-10.1923	1.53904	chr1	64844858	chr2	96808905	96811179
cg12891637	SIK1	-6.6225	4.86951e-11	0.00319645	-4.5907	0.693198	chr6	36560264	chr21	44834395	44847008
cg07971790	CLASP1	-6.62248	4.87002e-11	0.00319679	-4.44228	0.670788	chr15	60936130	chr2	122095352	122407163
cg09560549	DUSP2	-6.62245	4.87095e-11	0.0031974	-3.62382	0.547202	chr16	89573369	chr2	96808905	96811179
cg26929608	KLF6	-6.62242	4.87185e-11	0.00319799	-2.35497	0.355605	chr5	78012172	chr10	3818188	3827473
cg19065549	SIK1	-6.62241	4.87213e-11	0.00319817	-6.65277	1.00458	chr6	11324030	chr21	44834395	44847008
cg11385441	CCL3	6.62241	4.87214e-11	0.00319818	4.31881	0.65215	chr14	91705167	chr17	34415602	34417515
cg04690147	FAM63A	-6.6224	4.87249e-11	0.00319841	-4.16696	0.629222	chr11	119211638	chr1	150969025	150980851
cg05347965	CHCHD7	-6.6224	4.87255e-11	0.00319845	-4.05262	0.611956	chr17	55663256	chr8	57124245	57131357
cg15617140	CCL3	6.6224	4.87262e-11	0.00319849	4.23487	0.639477	chr18	33551821	chr17	34415602	34417515
cg03560879	KLF6	6.62239	4.87277e-11	0.00319859	2.81345	0.424839	chr9	34380608	chr10	3818188	3827473
cg13286437	CHST2	6.62239	4.87278e-11	0.0031986	9.91412	1.49706	chr1	234738753	chr3	142838173	142841800
cg05903444	FAM63A	-6.62238	4.87313e-11	0.00319883	-1.73614	0.262163	chr5	2751041	chr1	150969025	150980851
cg13917589	PIK3R1	6.62238	4.87315e-11	0.00319885	4.23389	0.639331	chr4	732749	chr5	67511548	67597649
cg02624836	FAM63A	6.62238	4.87324e-11	0.0031989	4.06022	0.613106	chr2	67312537	chr1	150969025	150980851
cg03242471	KLF6	-6.62238	4.87333e-11	0.00319896	-2.47715	0.374057	chr2	8627966	chr10	3818188	3827473
cg26670204	AHNAK	-6.62232	4.87499e-11	0.00320005	-6.26263	0.945685	chr7	45014822	chr11	62201016	62323707
cg22378492	AX748345	-6.62232	4.87505e-11	0.00320009	-5.99147	0.904738	chr19	11202486	chr17	4385261	4389648
cg01158456	TNFSF14	6.62231	4.87554e-11	0.00320041	3.23462	0.488443	chr1	169677921	chr19	6663148	6670599
cg05371506	AX748345	6.62231	4.87559e-11	0.00320045	4.4128	0.666354	chr1	46649970	chr17	4385261	4389648
cg19236287	DUSP2	-6.6223	4.87573e-11	0.00320054	-5.75785	0.869463	chr20	23215597	chr2	96808905	96811179
cg16137949	CHST2	-6.62229	4.87593e-11	0.00320067	-6.63954	1.0026	chr2	945423	chr3	142838173	142841800
cg25397706	CHST2	6.62224	4.87767e-11	0.00320181	6.52034	0.984613	chr2	74973891	chr3	142838173	142841800
cg12018809	SIK1	-6.62224	4.87782e-11	0.00320191	-5.81518	0.878129	chr12	6745171	chr21	44834395	44847008
cg00873906	SETD7	-6.62222	4.87836e-11	0.00320226	-5.35529	0.808685	chr13	49148448	chr4	140417095	140527853
cg06660563	TIPARP	-6.62218	4.87964e-11	0.0032031	-4.51515	0.681822	chr11	59560901	chr3	156391024	156424559
cg00899907	CHST2	6.62217	4.87989e-11	0.00320327	7.46223	1.12686	chr6	31765567	chr3	142838173	142841800
cg07033577	CHST2	6.62217	4.88001e-11	0.00320334	6.37627	0.962868	chr17	55540785	chr3	142838173	142841800
cg10914865	SIK1	-6.62216	4.88026e-11	0.00320351	-5.5482	0.837824	chr17	79376016	chr21	44834395	44847008
cg25974996	FAM63A	6.62216	4.88032e-11	0.00320355	3.49622	0.527958	chr2	95975080	chr1	150969025	150980851	LY9 protein levels (SeqId = 3324-51), GZMA protein levels (SeqId = 3440-7), GZMK protein levels (SeqId = 9545-156), Incident COPD, C-reactive protein (CRP) levels
cg15082929	AHNAK	-6.62214	4.8809e-11	0.00320393	-7.44927	1.1249	chr5	139365877	chr11	62201016	62323707
cg04687318	AHNAK	-6.62213	4.88111e-11	0.00320407	-4.53519	0.684853	chr7	151555952	chr11	62201016	62323707
cg04949077	AX748345	6.62213	4.88113e-11	0.00320408	5.07524	0.766406	chr8	11016480	chr17	4385261	4389648
cg00679763	CHST2	6.62212	4.88145e-11	0.00320429	5.76485	0.870544	chr17	46993161	chr3	142838173	142841800
cg16671138	CHST2	-6.62212	4.88166e-11	0.00320443	-5.5578	0.839279	chr14	50864320	chr3	142838173	142841800
cg23122899	PIK3R1	6.62211	4.88188e-11	0.00320457	3.36751	0.508525	chr7	5269290	chr5	67511548	67597649
cg16802453	CHST2	-6.6221	4.88229e-11	0.00320485	-4.0312	0.608749	chr21	34497493	chr3	142838173	142841800
cg21907896	SLC11A2	-6.6221	4.88234e-11	0.00320487	-6.13283	0.926116	chr20	39800895	chr12	51373184	51422349
cg12438215	TNFSF14	-6.62209	4.88264e-11	0.00320507	-4.21266	0.636153	chr11	67441397	chr19	6663148	6670599
cg22619018	DUSP2	6.62206	4.88356e-11	0.00320568	5.1153	0.772464	chr8	4852624	chr2	96808905	96811179
cg18787224	LAIR1	6.62206	4.88361e-11	0.00320571	7.13874	1.07802	chr7	130645353	chr19	54865362	54882165
cg11460727	SERTAD2	-6.62205	4.88389e-11	0.00320589	-2.78318	0.42029	chr8	22548952	chr2	64858755	64978139
cg20460771	SERTAD2	6.62203	4.88452e-11	0.00320631	2.97093	0.448644	chr1	28521540	chr2	64858755	64978139
cg01769750	CRIP1	-6.62202	4.88483e-11	0.00320651	-5.17797	0.781933	chr4	105888571	chr14	105952654	105955284
cg04467549	CHCHD7	6.62201	4.885e-11	0.00320662	4.12836	0.62343	chr17	79921715	chr8	57124245	57131357
cg02570298	CHST2	6.62201	4.88508e-11	0.00320667	6.07926	0.918038	chr13	53618826	chr3	142838173	142841800
cg03602064	CHST2	6.62201	4.88514e-11	0.00320672	5.77725	0.872432	chr2	133204592	chr3	142838173	142841800
cg20500317	DUSP2	-6.62201	4.88518e-11	0.00320674	-5.95993	0.900019	chr16	58549060	chr2	96808905	96811179
cg09985192	AHNAK	-6.622	4.88554e-11	0.00320698	-5.31955	0.803316	chr14	32797255	chr11	62201016	62323707
cg15740507	AHNAK	-6.62199	4.88586e-11	0.00320719	-3.419	0.51631	chr3	99988576	chr11	62201016	62323707
cg11980493	CHCHD7	-6.62196	4.88677e-11	0.00320778	-3.9783	0.600774	chr1	27066030	chr8	57124245	57131357
cg25651219	CRIP1	6.62195	4.88697e-11	0.00320792	3.76689	0.568849	chr10	73895221	chr14	105952654	105955284
cg07999371	DUSP2	-6.62195	4.88702e-11	0.00320795	-6.1267	0.925211	chr1	26847004	chr2	96808905	96811179
cg12871687	DUSP2	6.62194	4.88743e-11	0.00320822	4.64272	0.701111	chr20	31072777	chr2	96808905	96811179
cg08032619	FAM63A	6.62193	4.8876e-11	0.00320833	5.0323	0.759945	chr19	36616612	chr1	150969025	150980851
cg21832073	SIK1	-6.62193	4.88762e-11	0.00320834	-7.50812	1.13383	chr7	50252529	chr21	44834395	44847008
cg14284211	SLC11A2	-6.62193	4.88779e-11	0.00320846	-5.81629	0.878338	chr6	35570224	chr12	51373184	51422349
cg21427809	AX748345	6.62191	4.88814e-11	0.00320869	5.06292	0.76457	chr6	157415363	chr17	4385261	4389648
cg13920460	CHST2	-6.62191	4.88817e-11	0.0032087	-6.23339	0.941328	chr9	71735701	chr3	142838173	142841800
cg01362383	KLF6	6.6219	4.88857e-11	0.00320897	2.82119	0.42604	chr19	47760943	chr10	3818188	3827473
cg14951136	CHST2	-6.62188	4.88919e-11	0.00320937	-3.5116	0.530302	chr12	124874007	chr3	142838173	142841800
cg15856401	AHNAK	-6.62188	4.88919e-11	0.00320938	-5.19305	0.784225	chr22	43497499	chr11	62201016	62323707
cg27615938	CHST2	6.62185	4.89013e-11	0.00320999	4.26801	0.644535	chr17	16344574	chr3	142838173	142841800
cg18879828	TIPARP	-6.62184	4.8904e-11	0.00321017	-4.44575	0.671376	chr11	46942432	chr3	156391024	156424559
cg14526576	TNFAIP3	-6.62184	4.89062e-11	0.00321031	-3.26947	0.493741	chr7	139367822	chr6	138188351	138204449
cg09805919	SIK1	-6.62183	4.89081e-11	0.00321044	-5.78248	0.873244	chr15	77313430	chr21	44834395	44847008
cg04280772	PIK3R1	-6.62182	4.89111e-11	0.00321063	-2.41833	0.365206	chr2	235372807	chr5	67511548	67597649
cg22413209	HIPK1	6.62181	4.89151e-11	0.00321089	2.76657	0.417797	chr2	112917281	chr1	114471814	114520426
cg09586583	CRIP1	6.62181	4.89164e-11	0.00321098	6.62528	1.00053	chr1	54755153	chr14	105952654	105955284
cg06631916	LAIR1	6.6218	4.89183e-11	0.0032111	5.07972	0.767121	chr18	60826611	chr19	54865362	54882165
cg24693368	AHNAK	6.6218	4.89186e-11	0.00321113	6.79903	1.02676	chr2	155554844	chr11	62201016	62323707
cg02098029	CHST2	-6.62176	4.89316e-11	0.00321198	-6.99089	1.05574	chr5	72746867	chr3	142838173	142841800
cg09051542	AHNAK	-6.62175	4.8933e-11	0.00321207	-5.15568	0.778598	chr8	116787331	chr11	62201016	62323707
cg23677657	AHNAK	6.62175	4.89337e-11	0.00321212	3.63144	0.54841	chr7	96619076	chr11	62201016	62323707
cg15896766	PIK3R1	6.62174	4.89366e-11	0.00321231	2.69518	0.40702	chr6	139454831	chr5	67511548	67597649
cg12892004	AHNAK	6.62172	4.89437e-11	0.00321278	4.78165	0.722115	chr6	117198278	chr11	62201016	62323707
cg04478605	FAM63A	6.62172	4.89445e-11	0.00321282	3.69277	0.557676	chr17	75554122	chr1	150969025	150980851
cg09166519	DUSP2	6.62171	4.89474e-11	0.00321301	11.718	1.76964	chr12	103344414	chr2	96808905	96811179
cg01267797	CCL3	6.6217	4.89508e-11	0.00321324	4.7986	0.724678	chr5	79542470	chr17	34415602	34417515
cg17389988	SIK1	6.62168	4.89561e-11	0.00321359	4.38	0.661463	chr7	40740924	chr21	44834395	44847008
cg06763402	AHNAK	6.62168	4.89576e-11	0.00321368	3.4616	0.522767	chr1	154148831	chr11	62201016	62323707
cg01130991	AHNAK	6.62168	4.89579e-11	0.00321371	3.23318	0.488272	chr17	46510392	chr11	62201016	62323707
cg22311408	DUSP2	-6.62166	4.89627e-11	0.00321402	-4.51855	0.682389	chr4	82379898	chr2	96808905	96811179
cg05734024	AHNAK	-6.62165	4.89652e-11	0.00321418	-8.05871	1.21702	chr4	79486757	chr11	62201016	62323707
cg14203738	DUSP2	-6.62164	4.89695e-11	0.00321447	-6.63879	1.00259	chr18	29300658	chr2	96808905	96811179
cg04740744	CRIP1	6.62164	4.8971e-11	0.00321456	3.15611	0.476635	chr9	117156711	chr14	105952654	105955284
cg05019457	TNFSF14	-6.62163	4.89727e-11	0.00321468	-5.26938	0.795783	chr5	141217939	chr19	6663148	6670599
cg26271428	DUSP2	-6.62162	4.89756e-11	0.00321487	-3.547	0.53567	chr16	10767081	chr2	96808905	96811179
cg06775361	DUSP2	-6.6216	4.89821e-11	0.00321529	-4.73692	0.715374	chr4	141188341	chr2	96808905	96811179
cg20652158	NCR1	-6.6216	4.89842e-11	0.00321543	-5.7739	0.87198	chr3	45965449	chr19	55417508	55427508
cg13081720	FAM63A	-6.62159	4.89858e-11	0.00321554	-2.5483	0.384848	chr5	150399890	chr1	150969025	150980851
cg02738298	KLF6	-6.62154	4.90036e-11	0.00321671	-2.06407	0.31172	chr3	51749852	chr10	3818188	3827473
cg09283693	CLASP1	-6.62153	4.90064e-11	0.00321689	-4.33572	0.654791	chr11	66241824	chr2	122095352	122407163
cg00938688	PIK3R1	6.62148	4.90205e-11	0.00321781	2.96055	0.447113	chr16	11862556	chr5	67511548	67597649
cg16032703	DUSP2	-6.62146	4.90272e-11	0.00321826	-6.01826	0.908902	chr1	112448461	chr2	96808905	96811179
cg16333393	DUSP2	6.62144	4.90332e-11	0.00321865	5.52745	0.83478	chr15	76139179	chr2	96808905	96811179
cg09088396	AHNAK	-6.62142	4.90421e-11	0.00321923	-5.66532	0.855606	chr6	28966423	chr11	62201016	62323707
cg03503184	FAM63A	6.62141	4.90448e-11	0.00321941	3.50563	0.529439	chr4	154102561	chr1	150969025	150980851
cg18719665	SLC11A2	-6.62141	4.90451e-11	0.00321943	-5.26184	0.794671	chr18	21572656	chr12	51373184	51422349
cg26238393	AHNAK	-6.62137	4.90565e-11	0.00322018	-3.06198	0.462439	chr6	133072337	chr11	62201016	62323707
cg03216624	DUSP2	-6.62136	4.90614e-11	0.0032205	-4.94443	0.74674	chr4	14784666	chr2	96808905	96811179
cg12933521	DUSP2	-6.62134	4.90679e-11	0.00322093	-6.4189	0.969426	chr19	11280913	chr2	96808905	96811179
cg21370097	FAM63A	6.62132	4.90717e-11	0.00322118	3.42171	0.516771	chr13	38618621	chr1	150969025	150980851
cg03218479	CHST2	-6.6213	4.90802e-11	0.00322173	-5.49675	0.830162	chr8	140945782	chr3	142838173	142841800
cg03609960	KLF6	6.62127	4.90876e-11	0.00322222	2.35608	0.355834	chr12	99288805	chr10	3818188	3827473
cg25690118	SIK1	-6.62126	4.90915e-11	0.00322247	-9.4117	1.42144	chr1	151497318	chr21	44834395	44847008
cg19654743	CHCHD7	-6.62125	4.9094e-11	0.00322264	-4.91437	0.742211	chr17	75446592	chr8	57124245	57131357
cg16513984	NCR1	-6.62125	4.90946e-11	0.00322268	-5.2465	0.792372	chr1	12261884	chr19	55417508	55427508
cg10801443	SIK1	-6.62122	4.91038e-11	0.00322328	-5.8058	0.876846	chr10	97547427	chr21	44834395	44847008
cg16715541	AX748345	6.62119	4.91145e-11	0.00322398	6.54874	0.989058	chr19	949064	chr17	4385261	4389648
cg12877361	MAD2L1BP	6.62119	4.9116e-11	0.00322408	5.6348	0.851025	chr12	113356935	chr6	43597277	43608689
cg04497870	PDCD4-AS1	6.62114	4.91296e-11	0.00322497	3.4733	0.524577	chr1	42277284	chr10	112629626	112631991
cg09967329	SERTAD2	6.62114	4.91325e-11	0.00322517	3.80091	0.574057	chr16	11370293	chr2	64858755	64978139
cg16099031	AHNAK	-6.62112	4.91391e-11	0.0032256	-4.28024	0.646453	chr21	32832415	chr11	62201016	62323707
cg17836675	SLC11A2	6.62111	4.91408e-11	0.00322571	6.13873	0.927145	chr21	43518131	chr12	51373184	51422349
cg01108369	DUSP2	-6.6211	4.91436e-11	0.0032259	-4.21162	0.63609	chr5	178954560	chr2	96808905	96811179
cg08594554	AHNAK	6.62109	4.91486e-11	0.00322622	3.40689	0.514552	chr17	72231318	chr11	62201016	62323707
cg05798059	KLF6	-6.62108	4.91494e-11	0.00322627	-2.3647	0.357148	chr11	30444984	chr10	3818188	3827473
cg02145310	SIK1	-6.62108	4.9151e-11	0.00322638	-6.50363	0.982262	chr10	80844809	chr21	44834395	44847008
cg09246878	KLF6	-6.62107	4.91551e-11	0.00322665	-2.45724	0.371124	chr4	160304826	chr10	3818188	3827473
cg02449608	SERTAD2	6.62105	4.91593e-11	0.00322692	4.55349	0.687729	chr19	58486600	chr2	64858755	64978139
cg13629471	NCR1	-6.62103	4.91658e-11	0.00322735	-10.2176	1.5432	chr7	95751388	chr19	55417508	55427508
cg13509283	SRSF5	6.62103	4.9168e-11	0.0032275	4.08738	0.617334	chr1	15742829	chr14	70193617	70238722
cg17859772	DUSP2	-6.62101	4.91734e-11	0.00322785	-5.29504	0.799733	chr6	42690215	chr2	96808905	96811179
cg14130709	TNFSF14	6.62099	4.91807e-11	0.00322833	2.42421	0.36614	chr10	12154928	chr19	6663148	6670599
cg06925502	DUSP2	6.62099	4.9181e-11	0.00322835	8.39177	1.26745	chr5	106848012	chr2	96808905	96811179
cg03883640	AHNAK	-6.62098	4.91831e-11	0.00322849	-6.20699	0.937472	chr22	50727014	chr11	62201016	62323707
cg02582028	SLC11A2	6.62098	4.91834e-11	0.00322851	5.04289	0.761653	chr8	130996714	chr12	51373184	51422349
cg22729726	AHNAK	6.62096	4.919e-11	0.00322894	3.46656	0.523574	chr1	3123854	chr11	62201016	62323707
cg12434712	CHST2	-6.62092	4.92028e-11	0.00322978	-5.05151	0.762963	chr4	40005867	chr3	142838173	142841800
cg11300244	KLF6	-6.62091	4.92041e-11	0.00322986	-1.8804	0.284009	chr9	137193619	chr10	3818188	3827473
cg14936008	DUSP2	6.62091	4.92058e-11	0.00322998	6.70009	1.01196	chr14	107260014	chr2	96808905	96811179
cg19865425	AHNAK	-6.6209	4.9208e-11	0.00323012	-3.89123	0.587719	chr1	68569745	chr11	62201016	62323707
cg03097516	KLF6	-6.62089	4.9212e-11	0.00323039	-2.05851	0.310911	chr8	16548878	chr10	3818188	3827473
cg23255601	CHST2	-6.62089	4.92126e-11	0.00323043	-5.57125	0.841466	chr10	120949437	chr3	142838173	142841800
cg27522311	AHNAK	-6.62088	4.92164e-11	0.00323067	-7.59824	1.14762	chr2	128403314	chr11	62201016	62323707
cg27471192	SIK1	6.62087	4.92173e-11	0.00323073	7.12207	1.0757	chr11	59015338	chr21	44834395	44847008
cg08494843	DUSP2	-6.62087	4.922e-11	0.00323091	-4.94073	0.746237	chr5	168591808	chr2	96808905	96811179
cg09706029	DUSP2	-6.62086	4.92211e-11	0.00323098	-12.7573	1.92683	chr6	33266089	chr2	96808905	96811179
cg15643264	TIPARP	-6.62085	4.92249e-11	0.00323123	-4.93417	0.745246	chr16	75635960	chr3	156391024	156424559
cg03508386	CRIP1	-6.62085	4.92261e-11	0.00323131	-7.26248	1.09691	chr1	114446805	chr14	105952654	105955284
cg10317164	AHNAK	-6.62084	4.92275e-11	0.0032314	-4.85871	0.733851	chr3	10274142	chr11	62201016	62323707
cg13248889	KLF6	-6.62084	4.92286e-11	0.00323147	-3.1981	0.483035	chr7	79134282	chr10	3818188	3827473
cg10111977	CRIP1	-6.62082	4.92343e-11	0.00323185	-4.11067	0.62087	chr3	5058550	chr14	105952654	105955284
cg03603279	KLF6	-6.62082	4.92349e-11	0.00323189	-2.39305	0.361443	chr11	67373457	chr10	3818188	3827473
cg26330304	PIK3R1	6.62082	4.9235e-11	0.00323189	3.55351	0.536718	chr15	90569017	chr5	67511548	67597649
cg04803214	CCL3	6.62082	4.92361e-11	0.00323196	4.7158	0.712269	chr19	42278668	chr17	34415602	34417515
cg23788114	DUSP2	-6.6208	4.92424e-11	0.00323238	-7.44744	1.12486	chr9	112970491	chr2	96808905	96811179
cg23098606	AHNAK	-6.62079	4.9243e-11	0.00323242	-5.61619	0.848265	chr1	145043394	chr11	62201016	62323707
cg18393302	DUSP2	6.62079	4.92431e-11	0.00323243	7.99026	1.20684	chr17	34035847	chr2	96808905	96811179
cg12699365	SERTAD2	6.62078	4.92492e-11	0.00323283	7.54933	1.14025	chr10	122341143	chr2	64858755	64978139
cg07224662	TIPARP	-6.62077	4.92497e-11	0.00323286	-3.76181	0.568182	chr15	89673574	chr3	156391024	156424559
cg11341610	SERTAD2	6.62075	4.9259e-11	0.00323347	3.83503	0.579244	chr19	13050931	chr2	64858755	64978139
cg05573550	CHST2	-6.62074	4.92613e-11	0.00323362	-5.52636	0.834705	chr4	148890890	chr3	142838173	142841800
cg13378297	CHCHD7	-6.62073	4.92633e-11	0.00323375	-4.01185	0.605953	chr2	128398094	chr8	57124245	57131357
cg27414655	DUSP2	6.62071	4.92707e-11	0.00323424	7.81869	1.18095	chr4	121842998	chr2	96808905	96811179
cg14619806	AHNAK	-6.6207	4.92749e-11	0.00323451	-5.94979	0.898666	chr10	125768098	chr11	62201016	62323707
cg21578351	DUSP2	-6.62068	4.92813e-11	0.00323493	-6.10963	0.922811	chr15	68864164	chr2	96808905	96811179
cg27352373	NCR1	-6.62067	4.92824e-11	0.00323501	-10.9087	1.64767	chr6	15523043	chr19	55417508	55427508
cg23752454	CHST2	6.62067	4.92846e-11	0.00323515	5.65258	0.853778	chr1	9964074	chr3	142838173	142841800
cg10529845	PDCD4-AS1	6.62065	4.92883e-11	0.00323539	4.07947	0.616174	chr16	49522337	chr10	112629626	112631991
cg27548256	LMO2	6.62065	4.92895e-11	0.00323547	4.80362	0.725552	chr19	39217070	chr11	33880122	33913836
cg07472708	KLF6	-6.62064	4.92936e-11	0.00323574	-2.20833	0.333552	chr20	4157173	chr10	3818188	3827473
cg09888147	DUSP2	-6.6206	4.9305e-11	0.00323649	-4.81702	0.72758	chr1	197235994	chr2	96808905	96811179
cg09265554	KLF6	6.62059	4.93095e-11	0.00323678	2.25163	0.340095	chr9	95731334	chr10	3818188	3827473
cg07029873	AHNAK	6.62058	4.9311e-11	0.00323688	5.00822	0.756462	chr1	217311014	chr11	62201016	62323707
cg08242194	AHNAK	-6.62058	4.93138e-11	0.00323707	-5.03805	0.760968	chr7	4157691	chr11	62201016	62323707
cg01557260	CHST2	-6.62057	4.93153e-11	0.00323717	-6.65251	1.00482	chr11	57230508	chr3	142838173	142841800
cg03874137	AHNAK	-6.62057	4.93169e-11	0.00323727	-4.85026	0.732606	chr4	74296522	chr11	62201016	62323707
cg03761599	AHNAK	6.62056	4.93182e-11	0.00323736	4.04548	0.611047	chr2	60333302	chr11	62201016	62323707
cg06970884	TNFAIP3	6.62052	4.93314e-11	0.00323822	2.82126	0.426139	chr17	2300100	chr6	138188351	138204449
cg13714266	CHST2	6.62052	4.93331e-11	0.00323833	8.03445	1.21357	chr22	40924197	chr3	142838173	142841800
cg27123834	CHST2	-6.6205	4.93388e-11	0.00323871	-5.6271	0.849951	chr1	63154653	chr3	142838173	142841800
cg14621053	TNFAIP3	6.62048	4.93457e-11	0.00323916	3.30735	0.499563	chr10	128077315	chr6	138188351	138204449
cg18402973	FAM63A	6.62046	4.93514e-11	0.00323954	2.94685	0.445113	chr4	37717801	chr1	150969025	150980851
cg24875961	CHST2	6.62044	4.93566e-11	0.00323988	5.44433	0.822352	chr5	171200483	chr3	142838173	142841800
cg24196354	FAM63A	-6.62043	4.93603e-11	0.00324012	-3.52067	0.531788	chr6	13445503	chr1	150969025	150980851
cg07285490	PDCD4-AS1	6.62043	4.93617e-11	0.00324021	3.06478	0.462927	chr1	32071681	chr10	112629626	112631991
cg21018887	DUSP2	-6.6204	4.93696e-11	0.00324073	-10.0935	1.52461	chr17	8857715	chr2	96808905	96811179
cg02642565	AHNAK	6.6204	4.93723e-11	0.00324091	3.01705	0.45572	chr16	4579402	chr11	62201016	62323707
cg07710415	DUSP2	-6.62038	4.93784e-11	0.00324131	-4.6714	0.705609	chr3	151065654	chr2	96808905	96811179
cg17095758	DUSP2	-6.62037	4.93794e-11	0.00324138	-8.14024	1.22957	chr1	7074185	chr2	96808905	96811179
cg00738869	CCL3	6.62036	4.93827e-11	0.00324159	7.54527	1.13971	chr3	138552648	chr17	34415602	34417515
cg00994861	DUSP2	-6.62035	4.93861e-11	0.00324182	-6.41107	0.968388	chr14	56799850	chr2	96808905	96811179
cg23567690	AHNAK	6.62034	4.9389e-11	0.003242	3.1731	0.479296	chr17	55359418	chr11	62201016	62323707
cg18147543	TNFAIP3	-6.62034	4.93915e-11	0.00324217	-2.93022	0.442609	chr1	16276294	chr6	138188351	138204449
cg10151085	PIK3R1	6.62032	4.93953e-11	0.00324242	2.32473	0.35115	chr12	54654090	chr5	67511548	67597649
cg12079322	FAM63A	-6.62031	4.93991e-11	0.00324267	-3.98119	0.601359	chr2	154728468	chr1	150969025	150980851
cg13733684	AX748345	6.62031	4.93999e-11	0.00324272	6.43457	0.971944	chr15	42749819	chr17	4385261	4389648
cg15081929	DUSP2	6.6203	4.94033e-11	0.00324294	6.28292	0.949039	chr1	247585044	chr2	96808905	96811179
cg02776464	AHNAK	-6.62029	4.94072e-11	0.0032432	-6.75259	1.01998	chr1	110409091	chr11	62201016	62323707
cg27298007	DUSP2	-6.62029	4.94081e-11	0.00324326	-4.10272	0.61972	chr18	9707031	chr2	96808905	96811179
cg14424792	KLF6	-6.62027	4.94134e-11	0.00324361	-2.11522	0.319507	chr6	156698480	chr10	3818188	3827473
cg22526407	AHNAK	-6.62027	4.94147e-11	0.00324369	-4.46537	0.674501	chr10	4244881	chr11	62201016	62323707
cg09024892	PDCD4-AS1	6.62026	4.94149e-11	0.0032437	7.37444	1.11392	chr4	101022391	chr10	112629626	112631991
cg17061505	CHST2	6.62023	4.94246e-11	0.00324434	9.59081	1.44871	chr11	1594896	chr3	142838173	142841800
cg05810221	KLF6	-6.62023	4.94266e-11	0.00324447	-2.5885	0.390998	chr15	101602954	chr10	3818188	3827473
cg16952287	TIPARP	-6.62023	4.94273e-11	0.00324452	-4.60178	0.69511	chr9	117762730	chr3	156391024	156424559
cg14763104	SIK1	-6.62022	4.94286e-11	0.0032446	-5.58922	0.844265	chr11	2406384	chr21	44834395	44847008
cg20021972	NCR1	6.62022	4.94303e-11	0.00324472	4.4518	0.672456	chr12	109299676	chr19	55417508	55427508
cg02536023	CHCHD7	-6.62019	4.94388e-11	0.00324527	-3.06354	0.462757	chr15	57425492	chr8	57124245	57131357
cg18267506	AHNAK	6.62019	4.94401e-11	0.00324536	6.29891	0.951471	chr1	48937445	chr11	62201016	62323707
cg06246469	CHST2	6.62018	4.94416e-11	0.00324546	5.30171	0.800841	chr10	134336223	chr3	142838173	142841800
cg15055870	DUSP2	6.62018	4.9442e-11	0.00324549	3.94004	0.595156	chr3	47308295	chr2	96808905	96811179
cg26663772	AHNAK	6.62017	4.94464e-11	0.00324577	4.7412	0.716176	chr12	109186856	chr11	62201016	62323707
cg03419646	SLC11A2	6.62017	4.94468e-11	0.0032458	5.01944	0.758205	chr17	47297268	chr12	51373184	51422349
cg05694044	TNFAIP3	6.62016	4.94499e-11	0.003246	7.35538	1.11106	chr17	30389540	chr6	138188351	138204449
cg03550138	LMNA	-6.62016	4.94503e-11	0.00324603	-4.81608	0.727488	chr7	150736206	chr1	156052364	156109880
cg03012170	DUSP2	6.62015	4.94534e-11	0.00324623	7.35417	1.11088	chr18	73628366	chr2	96808905	96811179
cg02604817	SIK1	-6.62013	4.94576e-11	0.00324651	-7.25167	1.0954	chr5	131631355	chr21	44834395	44847008
cg05857143	KLF6	-6.62012	4.94622e-11	0.00324681	-2.21514	0.334607	chr15	85455724	chr10	3818188	3827473
cg09974235	CHST2	6.6201	4.9467e-11	0.00324712	6.12873	0.925776	chr10	101560530	chr3	142838173	142841800
cg19492975	DUSP2	-6.6201	4.94696e-11	0.00324729	-5.56065	0.839965	chr1	48515675	chr2	96808905	96811179
cg01510609	CHST2	-6.62009	4.94722e-11	0.00324747	-4.62965	0.699333	chr2	3751134	chr3	142838173	142841800
cg06627526	KLF6	-6.62008	4.94751e-11	0.00324766	-2.2085	0.333606	chr1	33922318	chr10	3818188	3827473
cg23527920	SIK1	-6.62007	4.94772e-11	0.00324779	-5.67263	0.856883	chr6	32906857	chr21	44834395	44847008
cg20366862	AHNAK	-6.62006	4.94816e-11	0.00324808	-3.71325	0.560909	chr3	47098794	chr11	62201016	62323707
cg08671460	SERTAD2	6.62006	4.94827e-11	0.00324815	2.50355	0.378177	chr12	51912686	chr2	64858755	64978139
cg16298768	KLF6	6.62004	4.94868e-11	0.00324842	1.35599	0.204831	chr22	44445889	chr10	3818188	3827473
cg06948187	FAM63A	6.62004	4.94869e-11	0.00324843	3.41851	0.516388	chr9	34403522	chr1	150969025	150980851
cg08732466	KLF6	-6.62004	4.94888e-11	0.00324855	-2.49534	0.376937	chr1	2982592	chr10	3818188	3827473
cg25037976	KLF6	-6.62003	4.94902e-11	0.00324865	-2.84698	0.430055	chr6	3566324	chr10	3818188	3827473
cg19799762	NCR1	-6.62001	4.94962e-11	0.00324904	-10.7318	1.62111	chr2	102755019	chr19	55417508	55427508
cg14460485	AHNAK	6.62001	4.94972e-11	0.0032491	3.1496	0.47577	chr15	58810072	chr11	62201016	62323707
cg06410746	SERTAD2	-6.61999	4.95032e-11	0.0032495	-3.05956	0.46217	chr8	63161676	chr2	64858755	64978139
cg05293706	KLF6	-6.61999	4.95048e-11	0.00324961	-2.7229	0.411314	chr2	219194675	chr10	3818188	3827473
cg17522423	NCR1	6.61997	4.95109e-11	0.00325	4.10008	0.619351	chr12	111218502	chr19	55417508	55427508
cg19405484	SERTAD2	6.61997	4.95117e-11	0.00325005	3.1525	0.476211	chr8	29513210	chr2	64858755	64978139
cg27069628	TIPARP	-6.61996	4.95153e-11	0.00325029	-5.09721	0.769977	chr2	218570889	chr3	156391024	156424559
cg04854328	TIPARP	6.61995	4.95168e-11	0.00325039	4.89611	0.7396	chr5	92914828	chr3	156391024	156424559
cg23768127	CCL3	-6.61993	4.95241e-11	0.00325088	-6.18162	0.933789	chr9	38008499	chr17	34415602	34417515
cg03183891	TIPARP	6.61989	4.95367e-11	0.0032517	4.02044	0.607328	chr8	55066017	chr3	156391024	156424559
cg01709871	KLF6	-6.61986	4.95468e-11	0.00325236	-2.41218	0.364386	chr21	47340130	chr10	3818188	3827473
cg23292549	TNFAIP3	-6.61985	4.95503e-11	0.00325259	-3.9306	0.59376	chr3	101422343	chr6	138188351	138204449
cg12683236	SIK1	-6.61984	4.95544e-11	0.00325286	-6.34891	0.959074	chr17	14262826	chr21	44834395	44847008
cg01140719	CHCHD7	-6.61982	4.95593e-11	0.00325318	-5.19345	0.78453	chr4	40616224	chr8	57124245	57131357
cg10979132	PDCD4-AS1	-6.61981	4.9564e-11	0.00325349	-4.4402	0.670744	chr22	17567287	chr10	112629626	112631991
cg26576777	AHNAK	-6.61981	4.95641e-11	0.0032535	-5.37726	0.812299	chr6	82679213	chr11	62201016	62323707
cg15598244	TIPARP	6.61979	4.9568e-11	0.00325375	4.27255	0.64542	chr1	23696413	chr3	156391024	156424559
cg02509943	TIPARP	-6.61978	4.95718e-11	0.003254	-5.04722	0.762445	chr18	395186	chr3	156391024	156424559
cg10129224	AX748345	-6.61978	4.95723e-11	0.00325403	-6.91659	1.04484	chr5	72747194	chr17	4385261	4389648
cg01778864	TNFAIP3	-6.61976	4.95778e-11	0.0032544	-6.12441	0.92517	chr1	109729851	chr6	138188351	138204449
cg04605590	TIPARP	-6.61976	4.95791e-11	0.00325448	-5.87923	0.888134	chr5	148185121	chr3	156391024	156424559
cg25651283	DUSP2	6.61971	4.95939e-11	0.00325545	7.38589	1.11574	chr12	49488687	chr2	96808905	96811179
cg21911584	CHST2	-6.61968	4.9604e-11	0.00325612	-5.92135	0.894506	chr19	39166440	chr3	142838173	142841800
cg07495748	CHST2	6.61968	4.96044e-11	0.00325614	6.02821	0.91065	chr18	43967176	chr3	142838173	142841800
cg23310393	AHNAK	-6.61968	4.96054e-11	0.00325621	-8.03448	1.21373	chr12	113312108	chr11	62201016	62323707
cg11967372	CCL3	-6.61966	4.96115e-11	0.00325661	-4.21245	0.636354	chr14	72064773	chr17	34415602	34417515
cg10373833	CHCHD7	6.61964	4.96184e-11	0.00325706	5.03929	0.761263	chr2	128184551	chr8	57124245	57131357
cg02127375	KLF6	-6.61963	4.96216e-11	0.00325727	-1.9077	0.288188	chr13	35589003	chr10	3818188	3827473
cg24571508	AHNAK	-6.61963	4.9622e-11	0.0032573	-5.86375	0.885812	chr4	81094387	chr11	62201016	62323707
cg14288106	DUSP2	-6.61961	4.9629e-11	0.00325775	-7.03882	1.06333	chr5	134447311	chr2	96808905	96811179
cg17568030	DUSP2	6.6196	4.96329e-11	0.00325801	7.48473	1.13069	chr12	27486849	chr2	96808905	96811179
cg15792358	AX748345	6.61956	4.96434e-11	0.0032587	3.77245	0.569894	chr3	131048864	chr17	4385261	4389648
cg10761073	AX748345	6.61955	4.96474e-11	0.00325896	4.86946	0.735617	chr15	51060014	chr17	4385261	4389648
cg14319235	DUSP2	6.61954	4.96521e-11	0.00325927	4.83513	0.730434	chr1	79472282	chr2	96808905	96811179
cg15809488	AHNAK	6.61952	4.96575e-11	0.00325963	6.47222	0.977748	chr3	25470113	chr11	62201016	62323707
cg14282998	PIK3R1	6.61952	4.96582e-11	0.00325968	3.07555	0.464618	chr12	12369905	chr5	67511548	67597649
cg06661281	CRIP1	-6.61951	4.96605e-11	0.00325982	-4.69255	0.708897	chr17	9031942	chr14	105952654	105955284
cg11958527	NCR1	-6.6195	4.96632e-11	0.00326	-6.40153	0.967071	chr13	77320139	chr19	55417508	55427508
cg14660710	DUSP2	-6.6195	4.96645e-11	0.00326009	-4.49662	0.679299	chr18	42217877	chr2	96808905	96811179
cg01429256	PIK3R1	6.61947	4.96736e-11	0.00326068	3.86715	0.584209	chr17	17687834	chr5	67511548	67597649
cg11024641	NCR1	6.61946	4.96756e-11	0.00326082	6.65109	1.00478	chr10	131959255	chr19	55417508	55427508
cg12289092	KLF6	-6.61946	4.96771e-11	0.00326092	-1.65392	0.249857	chr2	97009820	chr10	3818188	3827473	Incident COPD
cg09573116	KLF6	-6.61944	4.96847e-11	0.00326142	-1.92674	0.291073	chr11	44039549	chr10	3818188	3827473
cg24844449	AX748345	6.61942	4.96902e-11	0.00326177	5.01222	0.757199	chr22	29706704	chr17	4385261	4389648
cg20779964	FAM63A	-6.61939	4.96995e-11	0.00326238	-1.64812	0.248984	chr20	54580070	chr1	150969025	150980851
cg02403154	SERTAD2	-6.61937	4.97054e-11	0.00326277	-4.09894	0.619233	chr18	52989223	chr2	64858755	64978139
cg03682712	CHST2	-6.61937	4.97058e-11	0.0032628	-4.57423	0.691037	chr15	74219307	chr3	142838173	142841800
cg25708827	AX748345	-6.61937	4.97078e-11	0.00326293	-6.51562	0.984327	chr14	100437624	chr17	4385261	4389648
cg06360521	AHNAK	-6.61935	4.97121e-11	0.00326321	-6.65943	1.00605	chr1	246953869	chr11	62201016	62323707
cg08812189	KLF6	6.61934	4.97154e-11	0.00326343	2.26057	0.34151	chr3	147110367	chr10	3818188	3827473
cg01516372	CHCHD7	-6.61934	4.97172e-11	0.00326355	-3.63614	0.54932	chr1	87617972	chr8	57124245	57131357
cg19795616	AHNAK	6.61932	4.97244e-11	0.00326402	3.34677	0.505606	chr7	106371890	chr11	62201016	62323707
cg13944805	DUSP2	-6.61929	4.97331e-11	0.00326459	-8.41417	1.27116	chr9	35563312	chr2	96808905	96811179
cg04677882	KLF6	-6.61929	4.97332e-11	0.0032646	-2.93316	0.443123	chr16	2069007	chr10	3818188	3827473
cg22688428	AHNAK	6.61927	4.97385e-11	0.00326495	2.52139	0.380917	chr14	102027671	chr11	62201016	62323707
cg08579403	KLF6	-6.61926	4.97435e-11	0.00326527	-2.5969	0.392324	chr17	5140904	chr10	3818188	3827473
cg14079867	AX748345	6.61924	4.97502e-11	0.00326572	4.58671	0.692936	chr8	8142449	chr17	4385261	4389648
cg09824681	LAIR1	6.61922	4.97546e-11	0.003266	4.77142	0.720842	chr10	52298570	chr19	54865362	54882165
cg23607898	TIPARP	6.61921	4.97588e-11	0.00326628	4.95069	0.747928	chr19	38877908	chr3	156391024	156424559
cg12748198	CCL3	-6.61921	4.97601e-11	0.00326637	-3.15744	0.477012	chr6	37150863	chr17	34415602	34417515
cg11872342	CHST2	-6.6192	4.97613e-11	0.00326644	-9.38635	1.41805	chr8	125985352	chr3	142838173	142841800
cg03735042	DUSP2	-6.61919	4.97639e-11	0.00326662	-6.86816	1.03761	chr17	1653899	chr2	96808905	96811179
cg02905828	CCL3	6.61918	4.97691e-11	0.00326695	8.31631	1.2564	chr11	62622234	chr17	34415602	34417515
cg24015175	AHNAK	-6.61918	4.97699e-11	0.003267	-6.80175	1.02758	chr4	3319247	chr11	62201016	62323707
cg17409881	TNFAIP3	-6.61916	4.97745e-11	0.00326731	-4.53215	0.684702	chr11	72281674	chr6	138188351	138204449
cg24556952	CHST2	6.61916	4.97756e-11	0.00326738	5.46814	0.826109	chr9	86940402	chr3	142838173	142841800
cg06665827	SIK1	-6.61916	4.97757e-11	0.00326738	-4.69859	0.709848	chr5	54599343	chr21	44834395	44847008
cg26314593	AHNAK	-6.61915	4.97784e-11	0.00326756	-4.22777	0.638718	chr4	152023190	chr11	62201016	62323707
cg25875702	KLF6	-6.61915	4.97794e-11	0.00326763	-3.49137	0.527465	chr17	76501582	chr10	3818188	3827473
cg03710860	CLASP1	-6.61915	4.97798e-11	0.00326765	-5.14772	0.777702	chr20	62592735	chr2	122095352	122407163
cg26987302	SIK1	-6.61914	4.97813e-11	0.00326775	-4.07321	0.615369	chr12	2027002	chr21	44834395	44847008
cg14136260	SERTAD2	6.61913	4.97849e-11	0.00326799	4.22641	0.638514	chr11	73711382	chr2	64858755	64978139
cg04834789	DUSP2	-6.61911	4.97916e-11	0.00326843	-5.60022	0.846068	chr17	42323644	chr2	96808905	96811179
cg02461767	KLF6	-6.6191	4.97961e-11	0.00326873	-2.85311	0.431043	chr2	27497755	chr10	3818188	3827473
cg25530111	DUSP2	-6.61909	4.97982e-11	0.00326887	-6.24979	0.944207	chr20	1790241	chr2	96808905	96811179
cg14555595	AHNAK	-6.61908	4.98e-11	0.00326898	-5.17804	0.782289	chr10	116412843	chr11	62201016	62323707
cg06226761	AX748345	6.61907	4.98033e-11	0.0032692	3.37636	0.510095	chr6	132811238	chr17	4385261	4389648
cg26426448	AX748345	6.61906	4.98081e-11	0.00326951	4.37987	0.661705	chr7	28337618	chr17	4385261	4389648
cg04645070	SERTAD2	6.61906	4.98086e-11	0.00326955	2.85809	0.431797	chr11	34393106	chr2	64858755	64978139
cg23222039	TNFAIP3	6.61905	4.98096e-11	0.00326961	6.32005	0.954827	chr19	17982708	chr6	138188351	138204449
cg01227084	PIK3R1	6.61905	4.981e-11	0.00326964	3.85738	0.582769	chr19	2774520	chr5	67511548	67597649
cg07467736	AHNAK	-6.61904	4.98146e-11	0.00326994	-6.01949	0.909421	chr22	42731755	chr11	62201016	62323707
cg07865412	AHNAK	-6.61903	4.98191e-11	0.00327023	-4.42124	0.667959	chr7	22702505	chr11	62201016	62323707
cg07614859	CREM	6.61903	4.98191e-11	0.00327024	5.46946	0.826324	chr1	116918716	chr10	35415719	35501886
cg17527683	TNFAIP3	6.61902	4.98206e-11	0.00327033	4.77653	0.721638	chr12	132251044	chr6	138188351	138204449
cg01627405	KLF6	-6.61902	4.98221e-11	0.00327043	-2.35238	0.355398	chr19	2235127	chr10	3818188	3827473
cg22389950	DUSP2	6.61901	4.98245e-11	0.00327059	11.0187	1.6647	chr15	47476370	chr2	96808905	96811179
cg27529656	NCR1	-6.619	4.98265e-11	0.00327072	-5.12088	0.773663	chr8	124532363	chr19	55417508	55427508
cg19917698	KLF6	-6.619	4.98278e-11	0.00327081	-2.81084	0.424663	chr1	41841681	chr10	3818188	3827473
cg27522998	CCL3	-6.619	4.98283e-11	0.00327084	-5.92612	0.89532	chr20	4064021	chr17	34415602	34417515
cg15838394	NCR1	6.61899	4.98297e-11	0.00327094	5.34705	0.807834	chr11	73358930	chr19	55417508	55427508
cg04476651	AHNAK	-6.61898	4.98348e-11	0.00327127	-5.82698	0.880344	chr1	155169632	chr11	62201016	62323707
cg15661536	SIK1	-6.61897	4.98374e-11	0.00327144	-4.31295	0.651605	chr17	75317185	chr21	44834395	44847008
cg12608149	KLF6	-6.61895	4.98433e-11	0.00327182	-2.77134	0.418698	chr1	48284837	chr10	3818188	3827473
cg12575674	DUSP2	-6.61895	4.98433e-11	0.00327183	-7.63712	1.15383	chr10	82362642	chr2	96808905	96811179
cg04344695	KLF6	-6.61895	4.98446e-11	0.00327191	-2.3858	0.360449	chr15	63658391	chr10	3818188	3827473
cg11822447	AHNAK	-6.61895	4.98454e-11	0.00327196	-4.32153	0.652903	chr3	78530263	chr11	62201016	62323707
cg09636671	DUSP2	6.61894	4.98487e-11	0.00327218	10.4958	1.58572	chr1	201915873	chr2	96808905	96811179
cg08618362	NCR1	-6.61893	4.9851e-11	0.00327233	-5.56875	0.841337	chr6	133070409	chr19	55417508	55427508
cg02745692	KLF6	-6.61891	4.98576e-11	0.00327276	-1.36031	0.205518	chr9	93822926	chr10	3818188	3827473
cg13808803	KLF6	-6.6189	4.98594e-11	0.00327288	-3.46392	0.523337	chr5	42549944	chr10	3818188	3827473
cg08468732	PIK3R1	-6.6189	4.98603e-11	0.00327294	-3.12487	0.472114	chr2	95722029	chr5	67511548	67597649
cg08456789	CHST2	6.61889	4.98629e-11	0.00327311	5.93587	0.896808	chr20	48644421	chr3	142838173	142841800
cg05869739	KLF6	-6.61889	4.98639e-11	0.00327318	-1.57973	0.238669	chr16	89428895	chr10	3818188	3827473
cg07318145	KLF6	-6.61888	4.98657e-11	0.00327329	-2.24755	0.339567	chr1	247614654	chr10	3818188	3827473
cg14663625	SLC11A2	-6.61885	4.98767e-11	0.00327402	-3.98232	0.601663	chr16	3115647	chr12	51373184	51422349
cg25522046	CHST2	6.61884	4.98796e-11	0.00327421	6.85423	1.03556	chr13	51855413	chr3	142838173	142841800
cg17262065	NCR1	-6.61884	4.9881e-11	0.0032743	-6.0424	0.91291	chr7	39653641	chr19	55417508	55427508
cg17016369	SIK1	-6.61883	4.98824e-11	0.00327439	-5.14561	0.77742	chr2	198246278	chr21	44834395	44847008
cg17424516	SLC11A2	6.61883	4.98842e-11	0.00327451	4.05775	0.613062	chr14	64458783	chr12	51373184	51422349
cg25204718	LRRFIP1	-6.6188	4.9894e-11	0.00327515	-2.21573	0.334764	chr12	96635731	chr2	238536219	238722325
cg20379731	CHST2	-6.61879	4.9897e-11	0.00327535	-6.42708	0.971036	chr2	103033759	chr3	142838173	142841800
cg24768163	CCL3	-6.61876	4.99057e-11	0.00327592	-6.40655	0.967938	chr4	103655432	chr17	34415602	34417515
cg19928955	SERTAD2	6.61875	4.9908e-11	0.00327607	3.10998	0.469873	chr13	34184932	chr2	64858755	64978139
cg21387604	TIPARP	6.61874	4.99131e-11	0.0032764	3.69083	0.557634	chr1	218518468	chr3	156391024	156424559
cg14562832	AHNAK	6.61874	4.99139e-11	0.00327646	6.56493	0.991871	chr1	82268007	chr11	62201016	62323707
cg03685556	DUSP2	-6.61873	4.9916e-11	0.0032766	-7.18355	1.08534	chr12	133146337	chr2	96808905	96811179
cg16240769	SIK1	-6.61873	4.99167e-11	0.00327664	-4.38537	0.662569	chr16	28518114	chr21	44834395	44847008
cg17899191	CHCHD7	-6.61873	4.9917e-11	0.00327666	-4.48662	0.677868	chr7	69471413	chr8	57124245	57131357
cg02841912	SLC11A2	6.61873	4.99175e-11	0.0032767	3.32306	0.502069	chr6	152955983	chr12	51373184	51422349
cg18554868	AHNAK	-6.61872	4.99208e-11	0.00327691	-3.57158	0.539618	chr20	62117537	chr11	62201016	62323707
cg04283689	CHST2	6.6187	4.99261e-11	0.00327726	5.84272	0.882759	chr7	4179648	chr3	142838173	142841800
cg15224908	LMO2	-6.6187	4.99264e-11	0.00327728	-5.22536	0.789484	chr1	27851942	chr11	33880122	33913836
cg14793844	KLF6	-6.61869	4.99291e-11	0.00327746	-1.98329	0.29965	chr2	100516880	chr10	3818188	3827473
cg02095334	PIK3R1	6.61869	4.99307e-11	0.00327757	3.04964	0.460762	chr6	33138108	chr5	67511548	67597649
cg20955567	KLF6	-6.61867	4.99349e-11	0.00327784	-1.38155	0.208735	chr9	102629999	chr10	3818188	3827473
cg26659646	KLF6	-6.61867	4.99373e-11	0.003278	-2.22484	0.336147	chr5	17838772	chr10	3818188	3827473
cg02880461	AHNAK	-6.61866	4.99392e-11	0.00327812	-4.09625	0.618894	chr10	4733706	chr11	62201016	62323707
cg07039683	CHST2	-6.61864	4.99441e-11	0.00327844	-3.9665	0.599292	chr2	232248695	chr3	142838173	142841800
cg08490115	FAM63A	-6.61864	4.99442e-11	0.00327845	-1.85481	0.28024	chr11	30038675	chr1	150969025	150980851
cg20092892	TNFAIP3	6.61863	4.99487e-11	0.00327874	6.14291	0.928124	chr12	52258077	chr6	138188351	138204449
cg15343471	SLC11A2	6.61862	4.99527e-11	0.003279	5.74103	0.867407	chr16	4396026	chr12	51373184	51422349
cg08075561	DUSP2	-6.61861	4.99548e-11	0.00327915	-7.09297	1.07167	chr1	110853024	chr2	96808905	96811179
cg17605629	PDCD4-AS1	6.6186	4.99583e-11	0.00327937	4.57623	0.691419	chr1	7625636	chr10	112629626	112631991
cg05747251	CHST2	6.6186	4.99601e-11	0.00327949	5.24025	0.791746	chr18	6375665	chr3	142838173	142841800
cg25287071	DUSP2	6.6186	4.99604e-11	0.00327951	4.00775	0.605529	chr1	226878419	chr2	96808905	96811179
cg17818435	TIPARP	-6.61858	4.99654e-11	0.00327984	-4.30913	0.651066	chr12	53497138	chr3	156391024	156424559
cg18287455	KLF6	-6.61857	4.99686e-11	0.00328005	-1.61662	0.244255	chr6	121936444	chr10	3818188	3827473
cg17064521	NCR1	-6.61856	4.99704e-11	0.00328017	-7.1568	1.08132	chr15	45740423	chr19	55417508	55427508
cg19903061	KLF6	-6.61856	4.99715e-11	0.00328024	-2.06413	0.31187	chr7	111403879	chr10	3818188	3827473
cg22791545	NCR1	-6.61855	4.99742e-11	0.00328042	-12.1866	1.84128	chr17	1924319	chr19	55417508	55427508
cg15687147	AHNAK	-6.61855	4.99746e-11	0.00328045	-4.07622	0.615877	chr4	91570600	chr11	62201016	62323707
cg01887851	PIK3R1	6.61855	4.99752e-11	0.00328048	3.84833	0.581446	chr1	2178784	chr5	67511548	67597649
cg15229481	FAM63A	-6.61855	4.99758e-11	0.00328052	-4.16301	0.628992	chr20	865829	chr1	150969025	150980851
cg20743662	AHNAK	-6.61854	4.99776e-11	0.00328064	-4.95587	0.748785	chr3	38589496	chr11	62201016	62323707
cg03402751	KLF6	-6.61854	4.99801e-11	0.00328081	-2.21809	0.335133	chr8	102107746	chr10	3818188	3827473
cg02710015	TIPARP	6.61853	4.99802e-11	0.00328081	2.02415	0.305831	chr12	55362424	chr3	156391024	156424559
cg09650907	FAM63A	6.61853	4.99831e-11	0.003281	3.26391	0.493148	chr17	71224983	chr1	150969025	150980851
cg22905543	TIPARP	-6.61853	4.99834e-11	0.00328102	-5.51585	0.833396	chr15	70977270	chr3	156391024	156424559
cg07239716	SERTAD2	-6.61852	4.99858e-11	0.00328118	-2.89601	0.437561	chr12	89744488	chr2	64858755	64978139
cg03834031	KLF6	6.61851	4.99888e-11	0.00328138	2.38988	0.361091	chr22	46465717	chr10	3818188	3827473
cg05128364	AHNAK	6.61851	4.99889e-11	0.00328138	5.64778	0.853332	chr9	93589840	chr11	62201016	62323707
cg02625086	HSD17B8	-6.6185	4.99923e-11	0.0032816	-2.51913	0.380619	chr4	109086398	chr6	33172419	33174608
cg04657000	CCL3	-6.61848	4.99991e-11	0.00328205	-4.9155	0.742694	chr6	112115430	chr17	34415602	34417515
cg10660980	LMO2	-6.61846	5.00046e-11	0.00328242	-5.40924	0.817296	chr16	31255565	chr11	33880122	33913836
cg08666103	PDCD4-AS1	6.61846	5.00062e-11	0.00328252	3.99953	0.6043	chr3	46990182	chr10	112629626	112631991
cg14217431	CHST2	6.61846	5.00064e-11	0.00328253	6.06628	0.91657	chr2	26801935	chr3	142838173	142841800
cg16815588	AHNAK	-6.61845	5.00074e-11	0.0032826	-3.95651	0.5978	chr2	164734981	chr11	62201016	62323707
cg15916746	AHNAK	-6.61844	5.00099e-11	0.00328276	-4.96528	0.750218	chr10	83603107	chr11	62201016	62323707
cg01420103	FAM63A	6.61843	5.0015e-11	0.00328309	2.70193	0.408244	chr5	94237541	chr1	150969025	150980851
cg15529692	DUSP2	6.61842	5.00166e-11	0.0032832	4.57573	0.691363	chr20	55840433	chr2	96808905	96811179
cg03258351	NCR1	-6.61841	5.00209e-11	0.00328349	-7.81872	1.18136	chr20	36007772	chr19	55417508	55427508
cg23610588	CRIP1	6.61841	5.00223e-11	0.00328357	4.41153	0.666555	chr22	44438406	chr14	105952654	105955284
cg10170306	NCR1	-6.6184	5.00251e-11	0.00328376	-6.71979	1.01532	chr9	127635245	chr19	55417508	55427508
cg19778347	AHNAK	-6.61838	5.00319e-11	0.0032842	-5.38496	0.813637	chr21	45710640	chr11	62201016	62323707
cg15278374	CRIP1	-6.61837	5.0034e-11	0.00328435	-3.08628	0.46632	chr12	131576088	chr14	105952654	105955284
cg10166825	FAM63A	6.61837	5.00353e-11	0.00328443	3.29413	0.497725	chr5	125052595	chr1	150969025	150980851
cg19683289	NCR1	-6.61835	5.00416e-11	0.00328484	-8.24234	1.24538	chr3	111577948	chr19	55417508	55427508
cg17367077	AHNAK	-6.61834	5.00442e-11	0.00328501	-4.1369	0.625066	chr5	159850153	chr11	62201016	62323707
cg15691199	TNFAIP3	6.61834	5.00448e-11	0.00328505	6.10652	0.922667	chr14	23589419	chr6	138188351	138204449
cg11138204	DUSP2	-6.61833	5.00486e-11	0.0032853	-8.11539	1.2262	chr17	39677328	chr2	96808905	96811179
cg10207459	SIK1	-6.61832	5.00499e-11	0.00328539	-7.44259	1.12454	chr9	134600527	chr21	44834395	44847008
cg20273931	SRSF5	6.61832	5.00523e-11	0.00328555	2.42081	0.365774	chr2	106490359	chr14	70193617	70238722
cg21988461	CHST2	-6.61831	5.00551e-11	0.00328572	-5.84853	0.88369	chr4	88008667	chr3	142838173	142841800
cg03388670	SERTAD2	-6.61826	5.0072e-11	0.00328684	-3.14422	0.475083	chr7	138310811	chr2	64858755	64978139
cg14960882	AX748345	6.61824	5.00785e-11	0.00328726	7.51704	1.13581	chr20	31185166	chr17	4385261	4389648
cg04439313	DUSP2	-6.61823	5.00806e-11	0.0032874	-8.828	1.33389	chr3	183307161	chr2	96808905	96811179
cg04517263	CHST2	6.61823	5.00821e-11	0.0032875	6.18673	0.934801	chr9	123689193	chr3	142838173	142841800
cg13357185	AHNAK	-6.61821	5.00859e-11	0.00328775	-6.19702	0.936359	chr6	14109052	chr11	62201016	62323707
cg23885854	KLF6	-6.61821	5.00863e-11	0.00328778	-2.61424	0.395007	chr2	238074797	chr10	3818188	3827473
cg24180759	KLF6	-6.61821	5.00871e-11	0.00328783	-2.40136	0.362841	chr5	167551234	chr10	3818188	3827473
cg18247179	CRIP1	-6.61821	5.00879e-11	0.00328788	-4.28001	0.646702	chr22	19436867	chr14	105952654	105955284
cg23153680	CHST2	-6.61817	5.00988e-11	0.0032886	-4.6554	0.703426	chr2	220083916	chr3	142838173	142841800
cg26768873	SLC11A2	6.61816	5.01028e-11	0.00328886	5.04509	0.76231	chr6	157936208	chr12	51373184	51422349
cg27627493	ATP2B1	-6.61816	5.01031e-11	0.00328888	-2.80257	0.423467	chr15	63767360	chr12	89981828	90103077
cg16623652	NCR1	6.61814	5.01113e-11	0.00328942	7.36433	1.11275	chr14	105130259	chr19	55417508	55427508
cg16079104	FAM63A	6.61811	5.01186e-11	0.0032899	3.81922	0.577085	chr15	72166810	chr1	150969025	150980851
cg15690480	CCL3	-6.6181	5.01225e-11	0.00329015	-5.95035	0.899103	chr2	39609077	chr17	34415602	34417515
cg03829016	AHNAK	6.61809	5.01252e-11	0.00329033	9.77844	1.47753	chr17	28563859	chr11	62201016	62323707
cg16210759	AHNAK	-6.61809	5.01262e-11	0.00329039	-3.78964	0.572618	chr6	89224002	chr11	62201016	62323707
cg08100972	KLF6	-6.61808	5.01289e-11	0.00329057	-1.94054	0.293218	chr20	13972364	chr10	3818188	3827473
cg08211028	FAM63A	-6.61807	5.01324e-11	0.0032908	-3.07808	0.465103	chr10	109674963	chr1	150969025	150980851
cg26626205	SIK1	-6.61806	5.01353e-11	0.00329099	-6.14265	0.928163	chr1	154857508	chr21	44834395	44847008
cg01116137	TNFSF14	6.61805	5.01393e-11	0.00329125	2.32443	0.351226	chr20	25034263	chr19	6663148	6670599
cg14625113	FAM63A	-6.61804	5.01417e-11	0.00329142	-3.7731	0.570123	chr12	41086680	chr1	150969025	150980851
cg26046539	TNFAIP3	-6.61804	5.01432e-11	0.00329151	-3.04883	0.460684	chr22	18421559	chr6	138188351	138204449
cg13477354	AHNAK	-6.61804	5.01439e-11	0.00329156	-4.94409	0.747063	chr1	101705539	chr11	62201016	62323707
cg14671017	DUSP2	-6.61803	5.01463e-11	0.00329171	-14.5341	2.19613	chr20	58630779	chr2	96808905	96811179
cg19996254	LMO2	-6.61802	5.01481e-11	0.00329184	-3.38335	0.511232	chr10	116259620	chr11	33880122	33913836
cg16621486	TNFAIP3	-6.61801	5.01535e-11	0.00329219	-2.14802	0.324572	chr5	114820148	chr6	138188351	138204449
cg20222843	KLF6	-6.61801	5.01536e-11	0.0032922	-2.52072	0.380888	chr17	32579518	chr10	3818188	3827473
cg23091087	AHNAK	-6.618	5.01575e-11	0.00329245	-6.65075	1.00495	chr6	41590237	chr11	62201016	62323707
cg20555284	CHST2	-6.61798	5.01624e-11	0.00329277	-5.80223	0.876738	chr1	153861258	chr3	142838173	142841800
cg13077562	TNFAIP3	-6.61796	5.01704e-11	0.0032933	-4.94873	0.747773	chr8	28174455	chr6	138188351	138204449
cg26281962	NCR1	-6.61796	5.01709e-11	0.00329333	-6.68659	1.01037	chr11	45005565	chr19	55417508	55427508
cg02188612	AX748345	6.61795	5.01724e-11	0.00329343	6.16411	0.931423	chr14	102801905	chr17	4385261	4389648
cg07644112	AHNAK	-6.61794	5.01749e-11	0.00329359	-5.08547	0.768437	chr14	50810863	chr11	62201016	62323707
cg00082332	FAM63A	6.61794	5.01773e-11	0.00329375	3.58101	0.541107	chr5	130607499	chr1	150969025	150980851
cg26240237	LMO2	6.61793	5.01793e-11	0.00329388	4.52244	0.683362	chr22	23133525	chr11	33880122	33913836
cg03893271	CHST2	-6.61793	5.01802e-11	0.00329394	-4.73824	0.71597	chr7	70597458	chr3	142838173	142841800
cg09304713	KLF6	-6.61792	5.01843e-11	0.00329421	-2.26708	0.342566	chr5	60712031	chr10	3818188	3827473
cg00387768	CHST2	6.61791	5.01859e-11	0.00329431	4.77643	0.721743	chr5	149319817	chr3	142838173	142841800
cg15297642	AHNAK	6.61791	5.01859e-11	0.00329431	2.33288	0.35251	chr18	13369816	chr11	62201016	62323707
cg08483696	TIPARP	-6.61791	5.01872e-11	0.0032944	-4.06175	0.613752	chr9	132153029	chr3	156391024	156424559
cg16915628	AHNAK	-6.6179	5.01886e-11	0.00329449	-3.83493	0.579479	chr1	154456991	chr11	62201016	62323707
cg13383058	SERTAD2	-6.61789	5.01934e-11	0.0032948	-4.65461	0.703337	chr11	66084660	chr2	64858755	64978139
cg14502628	NCR1	-6.61788	5.01971e-11	0.00329505	-6.25807	0.945631	chr1	226109966	chr19	55417508	55427508
cg13937905	AX748345	-6.6178	5.0222e-11	0.00329668	-3.24671	0.490603	chr12	53612551	chr17	4385261	4389648
cg14127793	AHNAK	-6.6178	5.02221e-11	0.00329669	-4.58356	0.69261	chr14	55276580	chr11	62201016	62323707
cg16201957	TNFAIP3	6.6178	5.02233e-11	0.00329677	2.31988	0.350552	chr4	140992311	chr6	138188351	138204449
cg15826437	AHNAK	6.61778	5.0229e-11	0.00329714	6.46214	0.976481	chr17	38334186	chr11	62201016	62323707
cg16262661	KLF6	-6.61777	5.02315e-11	0.00329731	-3.28589	0.496525	chr5	178649768	chr10	3818188	3827473
cg27442162	CHST2	6.61777	5.02336e-11	0.00329744	6.57406	0.993396	chr8	22604909	chr3	142838173	142841800
cg18107276	KLF6	-6.61776	5.02341e-11	0.00329748	-2.69978	0.407959	chr8	140637448	chr10	3818188	3827473
cg08502412	PIK3R1	6.61775	5.02386e-11	0.00329777	3.85566	0.582624	chr15	64171495	chr5	67511548	67597649
cg16554145	NCR1	6.61774	5.0242e-11	0.003298	4.76349	0.719806	chr1	241790950	chr19	55417508	55427508
cg00327355	KLF6	6.61773	5.0246e-11	0.00329826	2.67834	0.404722	chr2	240884831	chr10	3818188	3827473
cg23990235	AHNAK	6.61772	5.02483e-11	0.00329841	8.41536	1.27164	chr3	112189845	chr11	62201016	62323707
cg08000065	DUSP2	6.61772	5.02485e-11	0.00329842	6.06719	0.91681	chr8	35092823	chr2	96808905	96811179
cg00699569	SIK1	-6.61771	5.02535e-11	0.00329875	-3.95154	0.597116	chr1	157536296	chr21	44834395	44847008
cg16524792	DUSP2	6.61769	5.02574e-11	0.00329901	8.11678	1.22653	chr8	54164376	chr2	96808905	96811179
cg06504526	KLF6	6.61769	5.02603e-11	0.00329919	2.02589	0.306133	chr6	100894629	chr10	3818188	3827473
cg00148618	CHCHD7	6.61768	5.02634e-11	0.0032994	4.94358	0.747027	chr1	159819894	chr8	57124245	57131357
cg23713724	DUSP2	6.61766	5.02698e-11	0.00329982	4.90505	0.741206	chr4	21306051	chr2	96808905	96811179
cg26590232	FAM63A	6.61762	5.02813e-11	0.00330057	3.96112	0.598572	chr12	62878282	chr1	150969025	150980851
cg09127619	AHNAK	-6.61759	5.02924e-11	0.00330131	-3.06616	0.463335	chr5	58551379	chr11	62201016	62323707
cg10549984	DUSP2	6.61759	5.02925e-11	0.00330131	7.69626	1.163	chr1	207537034	chr2	96808905	96811179
cg26829624	AHNAK	-6.61758	5.02946e-11	0.00330145	-6.82819	1.03183	chr3	50170012	chr11	62201016	62323707
cg04016883	DUSP2	-6.61758	5.02966e-11	0.00330158	-7.42611	1.12218	chr17	48710673	chr2	96808905	96811179
cg04109760	DUSP2	-6.61756	5.03002e-11	0.00330182	-6.09345	0.920799	chr21	45821304	chr2	96808905	96811179
cg02523844	KLF6	6.61756	5.03032e-11	0.00330202	2.27095	0.34317	chr7	79083507	chr10	3818188	3827473
cg13066229	SLC11A2	6.61755	5.03044e-11	0.00330209	5.79413	0.87557	chr3	46971748	chr12	51373184	51422349
cg06417631	DUSP2	-6.61755	5.03051e-11	0.00330214	-6.46086	0.976322	chr6	12183135	chr2	96808905	96811179
cg10909390	KLF6	-6.61755	5.03066e-11	0.00330224	-1.87033	0.282632	chr2	202124187	chr10	3818188	3827473
cg05924740	KLF6	-6.61753	5.03102e-11	0.00330247	-2.72544	0.411851	chr17	63657296	chr10	3818188	3827473
cg24837370	KLF6	6.61752	5.03135e-11	0.00330269	0.999155	0.150986	chr2	5833774	chr10	3818188	3827473
cg00639010	TNFAIP3	-6.6175	5.03212e-11	0.0033032	-4.2966	0.649278	chr7	553693	chr6	138188351	138204449
cg07267845	AHNAK	-6.6175	5.03229e-11	0.0033033	-4.42538	0.66874	chr7	157345566	chr11	62201016	62323707
cg20343389	HSD17B8	-6.61749	5.03238e-11	0.00330337	-4.16768	0.629798	chr22	48537171	chr6	33172419	33174608
cg17151012	CHCHD7	6.61749	5.0324e-11	0.00330338	2.97974	0.450283	chr4	5040021	chr8	57124245	57131357
cg10884977	LMO2	6.61747	5.0333e-11	0.00330397	4.52326	0.683534	chr9	93893274	chr11	33880122	33913836
cg12118504	AHNAK	6.61745	5.03367e-11	0.00330421	4.10223	0.61991	chr6	33265393	chr11	62201016	62323707
cg13240204	NCR1	6.61745	5.03391e-11	0.00330437	2.76085	0.417208	chr13	74276630	chr19	55417508	55427508
cg25744767	FAM63A	-6.61745	5.03391e-11	0.00330437	-1.58955	0.240206	chr7	79764178	chr1	150969025	150980851
cg15428169	SRSF5	-6.61742	5.03467e-11	0.00330487	-3.19413	0.482685	chr11	60749794	chr14	70193617	70238722
cg04078608	TNFAIP3	6.61741	5.03506e-11	0.00330513	5.10443	0.771364	chr21	47394533	chr6	138188351	138204449
cg04798533	KLF6	6.61741	5.0352e-11	0.00330522	2.21328	0.334463	chr18	21068100	chr10	3818188	3827473
cg11710595	CCL3	6.6174	5.03548e-11	0.0033054	5.19634	0.785254	chr2	15260455	chr17	34415602	34417515
cg22245446	KLF6	-6.61738	5.03596e-11	0.00330571	-2.11384	0.319437	chr2	218316451	chr10	3818188	3827473
cg21496658	KLF6	6.61737	5.0363e-11	0.00330594	3.2919	0.497463	chr3	154797677	chr10	3818188	3827473
cg15195276	KLF6	6.61733	5.03771e-11	0.00330687	3.05865	0.462217	chr9	113799936	chr10	3818188	3827473
cg00978203	TIPARP	6.6173	5.0387e-11	0.00330752	7.14015	1.07901	chr1	26096954	chr3	156391024	156424559
cg03193166	SERTAD2	-6.61729	5.03913e-11	0.0033078	-4.40812	0.666152	chr17	63167937	chr2	64858755	64978139
cg23922645	DUSP2	6.61728	5.03929e-11	0.0033079	7.17527	1.08432	chr18	8707331	chr2	96808905	96811179
cg03885055	KLF6	-6.61727	5.03966e-11	0.00330815	-2.48852	0.376064	chr1	16723232	chr10	3818188	3827473
cg04116354	SLC11A2	-6.61727	5.03982e-11	0.00330825	-3.59085	0.542648	chr1	26003643	chr12	51373184	51422349
cg15109018	FAM63A	-6.61726	5.04011e-11	0.00330844	-2.58762	0.391041	chr12	85862615	chr1	150969025	150980851
cg11039729	PIK3R1	6.61726	5.04021e-11	0.0033085	2.85455	0.431379	chr10	35668325	chr5	67511548	67597649
cg26427610	SRSF5	6.61725	5.0404e-11	0.00330863	3.54464	0.535666	chr16	67245429	chr14	70193617	70238722
cg22882532	DUSP2	-6.61725	5.04045e-11	0.00330866	-6.4957	0.981631	chr20	19965475	chr2	96808905	96811179
cg05897250	FAM63A	6.61724	5.0407e-11	0.00330883	3.4565	0.522348	chr6	164214895	chr1	150969025	150980851
cg27280688	PIK3R1	-6.61724	5.04085e-11	0.00330893	-2.328	0.351808	chr21	43823809	chr5	67511548	67597649
cg05371506	TSC22D3	-6.61723	5.0411e-11	0.00330909	-5.66942	0.856766	chr1	46649970	chrX	106956451	107020572
