## Supplementary Tables 1-15 for "Novel and Known Genetic Players in Hypertension: From Gene Expression to Striking Insights" (part 18 of 20)

### Sheet: ST12 (continued)
Table 12. List of significant trans cpg associations with BP-DEGs
cg10566012	CHST2	6.61723	5.04116e-11	0.00330913	4.14859	0.626938	chr13	40121146	chr3	142838173	142841800
cg03250056	AHNAK	-6.61722	5.04155e-11	0.00330939	-5.64351	0.852852	chr17	30245814	chr11	62201016	62323707
cg07225017	TNFAIP3	-6.61721	5.04172e-11	0.0033095	-3.29877	0.498513	chr17	74913153	chr6	138188351	138204449
cg13189271	PDCD4-AS1	-6.61721	5.04181e-11	0.00330956	-3.08492	0.466196	chr6	15365693	chr10	112629626	112631991
cg05810221	DUSP2	-6.6172	5.0421e-11	0.00330975	-6.18972	0.935399	chr15	101602954	chr2	96808905	96811179
cg19692701	SIK1	-6.6172	5.04215e-11	0.00330978	-6.24308	0.943462	chr22	26838527	chr21	44834395	44847008
cg02153708	AHNAK	-6.61719	5.04235e-11	0.00330991	-4.38355	0.662449	chr8	9321075	chr11	62201016	62323707
cg05756986	CREM	6.61719	5.04239e-11	0.00330994	5.95053	0.899253	chr11	4079345	chr10	35415719	35501886
cg01882930	TNFAIP3	-6.61719	5.04242e-11	0.00330995	-3.86879	0.584657	chr22	39713008	chr6	138188351	138204449
cg24025782	AX748345	6.61717	5.04295e-11	0.0033103	2.89542	0.437561	chr22	43327600	chr17	4385261	4389648
cg14556677	TIPARP	6.61717	5.04304e-11	0.00331036	6.09992	0.921832	chr9	127054428	chr3	156391024	156424559
cg18010516	DUSP2	-6.61716	5.04356e-11	0.00331071	-6.6023	0.997755	chr22	21318365	chr2	96808905	96811179
cg13659059	FAM63A	6.61715	5.04377e-11	0.00331084	3.41177	0.515595	chr2	223316211	chr1	150969025	150980851
cg05113958	AHNAK	-6.61715	5.04387e-11	0.00331091	-6.05857	0.915587	chr17	48918321	chr11	62201016	62323707
cg09662638	AHNAK	-6.61713	5.04442e-11	0.00331127	-6.41362	0.969245	chr3	53795946	chr11	62201016	62323707
cg12885773	KLF6	-6.61713	5.04453e-11	0.00331134	-2.1821	0.329765	chr7	47725484	chr10	3818188	3827473
cg19707503	AX748345	6.61712	5.04486e-11	0.00331156	5.60508	0.847059	chr6	44229440	chr17	4385261	4389648
cg10241097	AHNAK	-6.61711	5.0451e-11	0.00331171	-6.64423	1.0041	chr1	110654660	chr11	62201016	62323707
cg03362418	CCL3	-6.6171	5.04533e-11	0.00331187	-3.34309	0.50522	chr22	50965563	chr17	34415602	34417515
cg26336232	AHNAK	-6.61709	5.04563e-11	0.00331206	-3.15532	0.476843	chr2	38838729	chr11	62201016	62323707
cg25196088	KLF6	-6.61708	5.04597e-11	0.00331229	-3.81094	0.575924	chr1	7703835	chr10	3818188	3827473
cg14072930	KLF6	-6.61708	5.04617e-11	0.00331242	-3.66708	0.554185	chr15	78715471	chr10	3818188	3827473
cg06601266	CHST2	-6.61707	5.04637e-11	0.00331255	-5.65783	0.855036	chr10	121620547	chr3	142838173	142841800
cg04141175	KLF6	-6.61704	5.04754e-11	0.00331332	-2.83691	0.428728	chr17	18019365	chr10	3818188	3827473
cg23982212	KLF6	6.61702	5.04821e-11	0.00331376	2.0269	0.306317	chr17	33566512	chr10	3818188	3827473	Maternal smoking in pregnancy, Fetal vs adult liver, Tissue, Prenatal smoke exposure, Smoking, age, Sex
cg21670717	AHNAK	-6.61701	5.04842e-11	0.00331389	-3.65788	0.5528	chr13	30733388	chr11	62201016	62323707
cg07756788	SIK1	6.61699	5.04912e-11	0.00331436	5.79522	0.875809	chr13	30532829	chr21	44834395	44847008
cg02956726	CHST2	6.61695	5.05025e-11	0.00331509	5.28533	0.798755	chr1	164705291	chr3	142838173	142841800
cg23846725	CRIP1	-6.61695	5.05048e-11	0.00331525	-5.38246	0.813436	chr2	113735151	chr14	105952654	105955284
cg02415719	DUSP2	6.61692	5.05151e-11	0.00331593	4.55759	0.688779	chr7	156573681	chr2	96808905	96811179
cg27263049	NCR1	-6.6169	5.0521e-11	0.00331631	-4.53898	0.685967	chr8	145086300	chr19	55417508	55427508
cg06160239	DUSP2	-6.61689	5.05225e-11	0.00331641	-5.0331	0.760644	chr9	134545550	chr2	96808905	96811179
cg21259305	KLF6	-6.61688	5.0528e-11	0.00331677	-2.72164	0.411318	chr15	65354801	chr10	3818188	3827473	Prevalent Chronic Pain (Self-report)
cg02779382	SIK3	-6.61688	5.05284e-11	0.0033168	-4.15095	0.627328	chr6	160259780	chr11	116714118	116969153
cg20994481	CHST2	6.61688	5.05285e-11	0.0033168	5.58058	0.843387	chr6	167742801	chr3	142838173	142841800
cg07372602	CHST2	-6.61686	5.05342e-11	0.00331718	-6.77846	1.02442	chr7	95225681	chr3	142838173	142841800
cg03370261	DUSP2	-6.61685	5.05368e-11	0.00331735	-7.95196	1.20177	chr3	14326681	chr2	96808905	96811179
cg00376625	DUSP2	6.61685	5.05371e-11	0.00331737	11.5849	1.75082	chr10	65388821	chr2	96808905	96811179
cg22815534	DUSP2	-6.61683	5.05432e-11	0.00331776	-9.09	1.37377	chr22	17646263	chr2	96808905	96811179
cg04466743	AX748345	6.61682	5.05481e-11	0.00331809	5.43223	0.820973	chr20	19915794	chr17	4385261	4389648
cg09289001	SIK1	-6.61679	5.05555e-11	0.00331858	-4.24807	0.642013	chr8	103252525	chr21	44834395	44847008
cg13457462	TIPARP	-6.61679	5.05559e-11	0.0033186	-3.95315	0.597443	chr8	49801972	chr3	156391024	156424559
cg02139965	CLASP1	6.61678	5.05596e-11	0.00331885	6.38087	0.964346	chr5	169739749	chr2	122095352	122407163
cg03283282	KLF6	-6.61674	5.0572e-11	0.00331966	-3.00362	0.453942	chr4	40579075	chr10	3818188	3827473
cg17620145	AHNAK	-6.61674	5.05721e-11	0.00331966	-4.0086	0.605827	chr3	186961374	chr11	62201016	62323707
cg02998936	FAM63A	-6.61674	5.05722e-11	0.00331967	-3.80355	0.574837	chr17	76338383	chr1	150969025	150980851
cg27106909	CHST2	-6.61674	5.05739e-11	0.00331978	-4.95739	0.749219	chr16	30106897	chr3	142838173	142841800
cg23600475	CHST2	6.61673	5.05769e-11	0.00331998	5.83067	0.881201	chr1	155084807	chr3	142838173	142841800
cg24230560	AHNAK	-6.61672	5.05812e-11	0.00332026	-5.26719	0.796042	chr8	22256096	chr11	62201016	62323707
cg08750946	PDCD4-AS1	6.61672	5.05815e-11	0.00332028	4.52601	0.684027	chr11	14358847	chr10	112629626	112631991
cg01610979	CHST2	-6.61671	5.05834e-11	0.00332041	-3.32943	0.503186	chr4	8193310	chr3	142838173	142841800
cg25196375	TNFAIP3	6.6167	5.05861e-11	0.00332059	3.69839	0.558948	chr9	15297344	chr6	138188351	138204449
cg13392051	SIK1	-6.6167	5.05867e-11	0.00332062	-4.09073	0.618243	chr11	17314948	chr21	44834395	44847008
cg00297423	KLF6	-6.6167	5.05867e-11	0.00332062	-2.88196	0.435559	chr4	147034848	chr10	3818188	3827473
cg27321421	TIPARP	-6.6167	5.05876e-11	0.00332068	-4.57141	0.69089	chr17	17930884	chr3	156391024	156424559
cg12685640	KLF6	-6.61669	5.05904e-11	0.00332086	-2.3089	0.348951	chr1	208714976	chr10	3818188	3827473
cg12782696	AHNAK	6.61663	5.06085e-11	0.00332205	5.31322	0.80301	chr12	48152363	chr11	62201016	62323707
cg03535447	SLC11A2	-6.61663	5.06086e-11	0.00332206	-5.83503	0.881873	chr10	30478412	chr12	51373184	51422349
cg26319722	LAIR1	6.61663	5.06103e-11	0.00332217	5.44856	0.823465	chr20	57907176	chr19	54865362	54882165
cg25495939	SERTAD2	-6.61661	5.06178e-11	0.00332267	-3.9806	0.601608	chr4	184332455	chr2	64858755	64978139
cg14210119	TIPARP	6.61659	5.06243e-11	0.00332309	2.95556	0.446689	chr2	182319707	chr3	156391024	156424559
cg16004906	PIK3R1	6.61657	5.06306e-11	0.0033235	3.94974	0.596947	chr9	139652023	chr5	67511548	67597649
cg00367874	SIK1	-6.61657	5.06309e-11	0.00332352	-4.75084	0.718021	chr2	38713092	chr21	44834395	44847008
cg06807905	AHNAK	-6.61654	5.06414e-11	0.00332422	-4.62903	0.699615	chr1	110776546	chr11	62201016	62323707
cg03586564	PIK3R1	6.61652	5.06461e-11	0.00332453	3.51076	0.530606	chr18	77158676	chr5	67511548	67597649
cg15791272	SERTAD2	-6.61651	5.06495e-11	0.00332474	-4.42283	0.668453	chr20	21140787	chr2	64858755	64978139
cg09409342	CRIP1	-6.61649	5.06565e-11	0.0033252	-4.791	0.7241	chr12	6525854	chr14	105952654	105955284
cg01295539	FAM63A	6.61648	5.06614e-11	0.00332553	3.50051	0.529059	chr15	63100998	chr1	150969025	150980851
cg09481252	KLF6	-6.61648	5.06614e-11	0.00332553	-2.17562	0.328818	chr13	22260911	chr10	3818188	3827473
cg01910869	AHNAK	6.61647	5.06632e-11	0.00332565	9.50889	1.43715	chr13	78493182	chr11	62201016	62323707
cg23352424	TIPARP	-6.61646	5.06659e-11	0.00332582	-4.95381	0.74871	chr13	44566114	chr3	156391024	156424559
cg19657875	TNFAIP3	6.61646	5.06679e-11	0.00332595	6.32804	0.956409	chr5	76382381	chr6	138188351	138204449
cg17168374	AHNAK	-6.61645	5.06698e-11	0.00332608	-5.81934	0.879526	chr5	158097290	chr11	62201016	62323707
cg24719086	TIPARP	-6.61641	5.0684e-11	0.00332701	-6.02094	0.910002	chr1	3686349	chr3	156391024	156424559
cg26142862	AHNAK	6.61641	5.06844e-11	0.00332704	6.4643	0.97701	chr6	24799581	chr11	62201016	62323707
cg18199086	PIK3R1	6.6164	5.06874e-11	0.00332723	3.5813	0.541277	chr2	30594135	chr5	67511548	67597649
cg09125812	DUSP2	6.61638	5.06925e-11	0.00332757	5.75166	0.869306	chr8	41625127	chr2	96808905	96811179
cg05981721	FAM63A	6.61638	5.0693e-11	0.0033276	3.77023	0.569832	chr9	116535013	chr1	150969025	150980851
cg03114066	SIK1	-6.61638	5.06944e-11	0.0033277	-7.74336	1.17033	chr3	133210608	chr21	44834395	44847008
cg14071298	NCR1	6.61637	5.06961e-11	0.0033278	5.39201	0.81495	chr2	42333048	chr19	55417508	55427508
cg10737511	NCR1	6.61636	5.06986e-11	0.00332797	3.63626	0.549586	chr15	52796163	chr19	55417508	55427508
cg15918849	AX748345	6.61634	5.0708e-11	0.00332858	3.28536	0.496552	chr2	8040526	chr17	4385261	4389648
cg19366412	KLF6	-6.61633	5.07114e-11	0.00332881	-2.13335	0.322437	chr20	49967729	chr10	3818188	3827473
cg08536617	CHST2	6.61629	5.07243e-11	0.00332966	5.99913	0.906722	chr10	78540716	chr3	142838173	142841800
cg08457646	DUSP2	-6.61627	5.07313e-11	0.00333012	-4.85387	0.733626	chr17	17401108	chr2	96808905	96811179
cg10254595	AHNAK	-6.61626	5.0732e-11	0.00333016	-4.79925	0.725371	chr8	20331051	chr11	62201016	62323707
cg04022586	SERTAD2	-6.61625	5.07355e-11	0.00333039	-3.34651	0.505801	chr13	21613414	chr2	64858755	64978139
cg22325828	KLF6	-6.61624	5.07399e-11	0.00333068	-2.73047	0.412692	chr17	41018218	chr10	3818188	3827473
cg21786775	DUSP2	6.61624	5.07409e-11	0.00333074	5.19065	0.784532	chr12	54810465	chr2	96808905	96811179
cg16512615	AHNAK	6.61621	5.07496e-11	0.00333132	6.54899	0.98984	chr4	141490351	chr11	62201016	62323707
cg16153463	AHNAK	6.61619	5.07579e-11	0.00333186	7.50162	1.13383	chr4	85503653	chr11	62201016	62323707
cg00567673	NCR1	-6.61618	5.0759e-11	0.00333194	-4.79671	0.724997	chr8	61973939	chr19	55417508	55427508
cg26983710	CHST2	-6.61616	5.0767e-11	0.00333246	-6.70376	1.01324	chr2	154728202	chr3	142838173	142841800
cg05842855	KLF6	6.61615	5.07698e-11	0.00333264	2.03335	0.307332	chr6	28603263	chr10	3818188	3827473
cg08011798	AHNAK	-6.61614	5.07729e-11	0.00333284	-4.73847	0.716198	chr12	124418878	chr11	62201016	62323707	Incident COPD, C-reactive protein (CRP) levels
cg03499256	KLF6	-6.61613	5.07781e-11	0.00333319	-2.10751	0.318542	chr8	72912611	chr10	3818188	3827473
cg16492377	KLF6	6.61612	5.07794e-11	0.00333327	3.19532	0.482959	chr18	28622811	chr10	3818188	3827473
cg02893260	CHST2	6.6161	5.07875e-11	0.00333381	7.36163	1.11268	chr13	30071603	chr3	142838173	142841800
cg02923311	AX748345	-6.6161	5.0788e-11	0.00333384	-3.07991	0.465518	chr14	23013633	chr17	4385261	4389648
cg25012185	SIK1	-6.61609	5.07902e-11	0.00333398	-5.48599	0.829189	chr2	225890792	chr21	44834395	44847008
cg25599673	SRSF5	-6.61608	5.07939e-11	0.00333423	-2.50783	0.37905	chr3	186738370	chr14	70193617	70238722
cg17362456	TNFAIP3	-6.61608	5.07944e-11	0.00333426	-5.13769	0.776547	chr17	79922413	chr6	138188351	138204449
cg06600331	AHNAK	-6.61607	5.0797e-11	0.00333443	-6.65471	1.00584	chr20	42187650	chr11	62201016	62323707
cg00041829	SIK1	6.61606	5.08006e-11	0.00333467	5.54437	0.838017	chr2	7870747	chr21	44834395	44847008
cg12743068	TIPARP	-6.61605	5.08041e-11	0.0033349	-4.65741	0.703956	chr2	71779926	chr3	156391024	156424559
cg18951866	NCR1	6.61604	5.08054e-11	0.00333498	6.64835	1.00488	chr18	3402239	chr19	55417508	55427508
cg01340312	DUSP2	-6.61603	5.08092e-11	0.00333523	-7.40506	1.11926	chr6	30687511	chr2	96808905	96811179
cg07448116	TNFAIP3	6.61601	5.08165e-11	0.0033357	3.56092	0.538227	chr8	101327194	chr6	138188351	138204449
cg01437425	KLF6	-6.61601	5.08182e-11	0.00333582	-2.48161	0.375092	chr1	10800691	chr10	3818188	3827473
cg16779087	AHNAK	-6.61601	5.08184e-11	0.00333583	-5.08783	0.769018	chr2	241807539	chr11	62201016	62323707
cg18048370	AHNAK	-6.616	5.08186e-11	0.00333584	-3.50955	0.530464	chr10	134725087	chr11	62201016	62323707
cg04198941	AHNAK	6.616	5.082e-11	0.00333594	4.97025	0.751247	chr5	77267915	chr11	62201016	62323707
cg13976988	KLF6	-6.61597	5.08305e-11	0.00333663	-2.13367	0.322503	chr5	38607402	chr10	3818188	3827473
cg08882027	KLF6	-6.61596	5.08324e-11	0.00333675	-2.92557	0.442199	chr11	69299509	chr10	3818188	3827473
cg08864944	CREM	-6.61596	5.08338e-11	0.00333684	-4.97088	0.751347	chr1	164633485	chr10	35415719	35501886
cg05899984	CRIP1	6.61595	5.08369e-11	0.00333705	4.69735	0.710004	chr12	125038763	chr14	105952654	105955284
cg25708815	NCR1	-6.61595	5.08371e-11	0.00333706	-8.42079	1.2728	chr7	77160570	chr19	55417508	55427508
cg22092521	CHCHD7	6.61595	5.08384e-11	0.00333714	5.04041	0.761858	chr19	859330	chr8	57124245	57131357
cg25407109	CHST2	6.61594	5.08388e-11	0.00333717	6.22261	0.940548	chr7	75939844	chr3	142838173	142841800
cg03788287	SLC11A2	6.61594	5.08393e-11	0.0033372	5.16964	0.781391	chr5	139043910	chr12	51373184	51422349
cg24451800	AHNAK	6.61594	5.08403e-11	0.00333727	6.44766	0.974565	chr18	7568829	chr11	62201016	62323707
cg13494042	SIK1	6.61592	5.08471e-11	0.00333772	5.69827	0.861297	chr8	6710581	chr21	44834395	44847008
cg07103493	CHST2	-6.61591	5.08503e-11	0.00333793	-6.15492	0.93032	chr5	128301232	chr3	142838173	142841800
cg12204945	CRIP1	-6.6159	5.08529e-11	0.0033381	-4.33731	0.655588	chr16	54292658	chr14	105952654	105955284
cg19085508	CHST2	-6.61588	5.08606e-11	0.0033386	-12.7838	1.93229	chr18	20840464	chr3	142838173	142841800
cg01785442	SRSF5	-6.61585	5.08689e-11	0.00333915	-2.50968	0.379344	chr5	133415738	chr14	70193617	70238722
cg14259255	AHNAK	6.61585	5.08709e-11	0.00333928	2.78745	0.421329	chr14	105157632	chr11	62201016	62323707
cg14289429	FAM63A	-6.61583	5.08784e-11	0.00333977	-1.92808	0.291434	chr9	134139878	chr1	150969025	150980851
cg06034744	TIPARP	-6.61581	5.08835e-11	0.00334011	-5.96276	0.90129	chr18	42933605	chr3	156391024	156424559
cg10822437	FAM63A	-6.6158	5.08855e-11	0.00334023	-3.42938	0.518361	chr22	39683204	chr1	150969025	150980851
cg07861288	AHNAK	-6.6158	5.08859e-11	0.00334026	-4.87684	0.73715	chr13	92371471	chr11	62201016	62323707
cg26677254	NCR1	6.61579	5.08887e-11	0.00334045	6.92208	1.0463	chr1	228872289	chr19	55417508	55427508
cg04102161	DUSP2	6.61579	5.08917e-11	0.00334064	2.73706	0.413716	chr16	84578173	chr2	96808905	96811179
cg19520452	KLF6	-6.61577	5.08959e-11	0.00334092	-4.04732	0.611769	chr1	59369156	chr10	3818188	3827473
cg13509934	CHST2	6.61577	5.08978e-11	0.00334105	5.16969	0.781419	chr9	139456546	chr3	142838173	142841800
cg18323141	TNFAIP3	-6.61577	5.08983e-11	0.00334108	-4.88968	0.739095	chr5	171988844	chr6	138188351	138204449
cg24974340	AHNAK	-6.61577	5.08986e-11	0.00334109	-3.65185	0.551992	chr10	13492017	chr11	62201016	62323707
cg17738194	TIPARP	-6.61575	5.09046e-11	0.00334149	-5.10142	0.771102	chr4	80329388	chr3	156391024	156424559
cg07097041	CHST2	-6.61571	5.09178e-11	0.00334236	-6.55303	0.990526	chr18	12658644	chr3	142838173	142841800
cg20533403	AX748345	6.61571	5.09186e-11	0.00334241	3.65361	0.552264	chr6	131689849	chr17	4385261	4389648
cg04908145	AHNAK	-6.61568	5.09258e-11	0.00334289	-5.2724	0.796954	chr16	11486095	chr11	62201016	62323707
cg02870465	CHCHD7	6.61568	5.0926e-11	0.00334289	3.98074	0.601713	chr9	37187506	chr8	57124245	57131357
cg17257733	KLF6	-6.61568	5.09263e-11	0.00334291	-2.98438	0.451108	chr3	9961961	chr10	3818188	3827473
cg11893004	DUSP2	-6.61567	5.09296e-11	0.00334313	-4.29396	0.649059	chr9	113762861	chr2	96808905	96811179
cg03137972	SIK1	-6.61566	5.0934e-11	0.00334342	-4.37245	0.660924	chr1	173380251	chr21	44834395	44847008
cg24924525	CHST2	6.61565	5.09361e-11	0.00334356	4.81379	0.727637	chr6	6517012	chr3	142838173	142841800
cg27062243	DUSP2	-6.61565	5.09377e-11	0.00334367	-6.01822	0.909695	chr10	114833720	chr2	96808905	96811179
cg09173666	AHNAK	-6.61564	5.09395e-11	0.00334378	-4.40843	0.666364	chr8	135861137	chr11	62201016	62323707
cg17614506	FAM63A	6.61563	5.09445e-11	0.00334411	2.13635	0.322925	chr7	47803072	chr1	150969025	150980851
cg21189054	DUSP2	-6.61563	5.09447e-11	0.00334412	-11.4378	1.72891	chr11	112831901	chr2	96808905	96811179
cg18236854	AHNAK	-6.61562	5.09462e-11	0.00334422	-5.00542	0.756605	chr4	8508014	chr11	62201016	62323707
cg05356183	DUSP2	-6.61561	5.0951e-11	0.00334454	-4.98169	0.753021	chr9	110048435	chr2	96808905	96811179
cg17641934	KLF6	-6.61561	5.09515e-11	0.00334457	-2.68299	0.405554	chr2	106577544	chr10	3818188	3827473
cg05582724	DUSP2	-6.6156	5.09531e-11	0.00334467	-5.19392	0.785101	chr16	68542665	chr2	96808905	96811179
cg16553462	SLC11A2	-6.6156	5.0954e-11	0.00334474	-6.71252	1.01465	chr16	89486594	chr12	51373184	51422349
cg02447854	CHST2	-6.6156	5.09541e-11	0.00334474	-7.26941	1.09883	chr11	72498689	chr3	142838173	142841800
cg11103650	CHST2	6.61559	5.09574e-11	0.00334496	4.59697	0.694869	chr7	5876001	chr3	142838173	142841800
cg02765820	DUSP2	-6.61559	5.09581e-11	0.00334501	-6.62209	1.00098	chr3	126278020	chr2	96808905	96811179
cg19665390	CCL3	-6.61559	5.09582e-11	0.00334501	-6.07453	0.918215	chr10	129776032	chr17	34415602	34417515
cg17554021	AHNAK	-6.61559	5.09583e-11	0.00334501	-3.0041	0.454094	chr19	42706800	chr11	62201016	62323707
cg26320006	NCR1	-6.61557	5.09632e-11	0.00334534	-5.09559	0.770241	chr5	14259124	chr19	55417508	55427508
cg03992638	SLC11A2	6.61557	5.09635e-11	0.00334536	5.21699	0.788593	chr5	139037323	chr12	51373184	51422349
cg20231576	KLF6	-6.61557	5.09641e-11	0.0033454	-2.62739	0.397153	chr14	68110618	chr10	3818188	3827473
cg06432342	TNFSF14	-6.61556	5.09684e-11	0.00334568	-4.98658	0.753765	chr6	44134066	chr19	6663148	6670599
cg05831728	AHNAK	-6.61553	5.09769e-11	0.00334624	-6.02702	0.911041	chr4	141543786	chr11	62201016	62323707
cg00504391	CHST2	-6.61549	5.09895e-11	0.00334706	-9.05484	1.36873	chr22	18324775	chr3	142838173	142841800
cg03074244	PIK3R1	-6.61549	5.09909e-11	0.00334716	-2.4493	0.370237	chr11	118213414	chr5	67511548	67597649
cg22384423	AHNAK	-6.61545	5.10031e-11	0.00334796	-4.5488	0.687602	chr8	128808262	chr11	62201016	62323707
cg12674357	KLF6	6.61545	5.10037e-11	0.00334799	2.16646	0.327485	chr6	106957945	chr10	3818188	3827473
cg00454132	AHNAK	6.61544	5.10084e-11	0.0033483	7.99154	1.20801	chr8	120220416	chr11	62201016	62323707
cg21547708	AHNAK	6.61541	5.1016e-11	0.0033488	5.13128	0.775654	chr17	71161160	chr11	62201016	62323707
cg07508006	CHCHD7	-6.61541	5.10178e-11	0.00334892	-3.72692	0.56337	chr2	100097005	chr8	57124245	57131357
cg07005731	CHST2	6.61541	5.1018e-11	0.00334894	6.32651	0.95633	chr9	136557141	chr3	142838173	142841800
cg10911598	TNFAIP3	-6.6154	5.10205e-11	0.0033491	-4.33055	0.654617	chr19	16934043	chr6	138188351	138204449
cg07636520	DUSP2	-6.61537	5.10299e-11	0.00334971	-3.05981	0.46253	chr7	41826244	chr2	96808905	96811179
cg09469566	CHST2	-6.61537	5.10307e-11	0.00334977	-3.38998	0.51244	chr13	112717244	chr3	142838173	142841800
cg07220903	SIK1	-6.61537	5.10313e-11	0.00334981	-3.89062	0.588118	chr3	46973284	chr21	44834395	44847008
cg22644012	TNFAIP3	6.61536	5.10351e-11	0.00335006	4.57635	0.691777	chr21	38353183	chr6	138188351	138204449
cg07298996	DUSP2	-6.61535	5.10366e-11	0.00335015	-6.98123	1.05531	chr8	1809936	chr2	96808905	96811179
cg01573635	AHNAK	-6.61535	5.10393e-11	0.00335033	-2.93727	0.444009	chr16	10788751	chr11	62201016	62323707
cg10941456	CHST2	6.61534	5.10416e-11	0.00335048	5.50851	0.832688	chr19	51656173	chr3	142838173	142841800
cg13195254	PIK3R1	6.61533	5.10432e-11	0.00335059	2.75687	0.416739	chr20	5638398	chr5	67511548	67597649
cg14550153	DUSP2	-6.61533	5.10435e-11	0.00335061	-7.28259	1.10087	chr9	134258834	chr2	96808905	96811179
cg18368845	CCL3	6.6153	5.10534e-11	0.00335126	4.7292	0.714888	chr13	41173440	chr17	34415602	34417515
cg10516254	HSD17B8	6.6153	5.10534e-11	0.00335126	4.06292	0.614169	chr9	93571371	chr6	33172419	33174608
cg14866117	TIPARP	6.61527	5.10642e-11	0.00335197	6.78935	1.02632	chr20	865954	chr3	156391024	156424559
cg08253164	CHST2	-6.61526	5.10684e-11	0.00335225	-3.79926	0.574317	chr12	133345322	chr3	142838173	142841800
cg14030836	KLF6	-6.61524	5.10758e-11	0.00335273	-2.19305	0.331514	chr1	2992620	chr10	3818188	3827473
cg17464062	AHNAK	-6.61524	5.10763e-11	0.00335276	-3.2948	0.498062	chr4	156885745	chr11	62201016	62323707
cg21773142	DUSP2	6.61523	5.10784e-11	0.0033529	7.64904	1.15628	chr7	54612709	chr2	96808905	96811179
cg16154416	KLF6	6.61523	5.10791e-11	0.00335294	2.2465	0.339595	chr15	79382767	chr10	3818188	3827473
cg09686672	CCL3	-6.61522	5.1081e-11	0.00335307	-6.0948	0.92133	chr12	57589253	chr17	34415602	34417515
cg11480159	DUSP2	6.61522	5.10821e-11	0.00335315	7.86034	1.18822	chr12	117518553	chr2	96808905	96811179
cg02631113	AHNAK	-6.61522	5.10829e-11	0.00335319	-4.68986	0.70895	chr8	82194166	chr11	62201016	62323707
cg26985289	CHST2	-6.61518	5.10959e-11	0.00335405	-8.70302	1.31561	chr1	9884622	chr3	142838173	142841800
cg15059075	DUSP2	-6.61516	5.11031e-11	0.00335452	-7.50627	1.13471	chr19	30264378	chr2	96808905	96811179
cg11503833	SIK1	-6.61515	5.11033e-11	0.00335454	-6.51846	0.985383	chr11	492997	chr21	44834395	44847008
cg06752040	NCR1	6.61515	5.11057e-11	0.00335469	3.7499	0.566865	chr10	14647373	chr19	55417508	55427508
cg18440839	CHST2	-6.61514	5.11068e-11	0.00335476	-3.25609	0.492217	chr8	141609380	chr3	142838173	142841800
cg04289093	HSD17B8	-6.61514	5.11085e-11	0.00335488	-3.21968	0.486714	chr1	25890538	chr6	33172419	33174608
cg09302369	AX748345	6.61513	5.11109e-11	0.00335503	4.91622	0.743178	chr2	65161310	chr17	4385261	4389648
cg06175418	SIK1	6.61512	5.11158e-11	0.00335536	6.10568	0.922989	chr5	133453774	chr21	44834395	44847008
cg02913277	AHNAK	-6.61512	5.11166e-11	0.00335541	-4.59888	0.695208	chr10	643721	chr11	62201016	62323707
cg04109054	KLF6	-6.61511	5.11174e-11	0.00335546	-2.34766	0.354893	chr9	87787898	chr10	3818188	3827473
cg18032164	AHNAK	6.61511	5.11198e-11	0.00335562	4.24566	0.641813	chr3	129024676	chr11	62201016	62323707
cg25420254	KLF6	-6.6151	5.11218e-11	0.00335575	-2.3198	0.350683	chr2	20565699	chr10	3818188	3827473
cg08123816	TIPARP	-6.61507	5.11328e-11	0.00335647	-5.41677	0.818854	chr15	85640762	chr3	156391024	156424559
cg06411776	CHST2	-6.61507	5.11332e-11	0.0033565	-5.76237	0.871098	chr12	48231137	chr3	142838173	142841800
cg26775598	AHNAK	-6.61506	5.11351e-11	0.00335662	-4.55412	0.688448	chr6	134381863	chr11	62201016	62323707
cg18442362	PDCD4-AS1	6.61506	5.11362e-11	0.0033567	3.20284	0.484174	chr7	44677772	chr10	112629626	112631991
cg15096085	DUSP2	6.61505	5.11387e-11	0.00335686	4.4609	0.674356	chr15	90455635	chr2	96808905	96811179
cg14120750	KLF6	-6.61504	5.11431e-11	0.00335715	-1.42249	0.215039	chr8	104197384	chr10	3818188	3827473
cg18747408	SERTAD2	-6.61503	5.11464e-11	0.00335737	-5.17453	0.782239	chr10	130841097	chr2	64858755	64978139
cg07679370	KLF6	-6.61502	5.11477e-11	0.00335745	-2.08295	0.314882	chr2	145795797	chr10	3818188	3827473
cg03450948	AHNAK	6.61501	5.11526e-11	0.00335777	3.79004	0.572945	chr2	177053274	chr11	62201016	62323707
cg18001859	SLC11A2	6.615	5.11565e-11	0.00335803	4.5866	0.693364	chr9	71409257	chr12	51373184	51422349
cg17875595	CHCHD7	6.615	5.11566e-11	0.00335803	2.29562	0.347032	chr2	69085258	chr8	57124245	57131357
cg01465769	HSD17B8	6.61497	5.11638e-11	0.00335851	3.41562	0.516347	chr3	53226412	chr6	33172419	33174608
cg24825894	HSD17B8	6.61497	5.11649e-11	0.00335858	3.43325	0.519012	chr10	98478267	chr6	33172419	33174608
cg18929226	FAM63A	6.61496	5.11689e-11	0.00335884	2.62301	0.396527	chr7	4207544	chr1	150969025	150980851
cg26328534	AHNAK	6.61492	5.11818e-11	0.00335969	4.62993	0.699923	chr12	6901207	chr11	62201016	62323707
cg10819244	KLF6	-6.61485	5.12071e-11	0.00336135	-2.86841	0.433633	chr2	42269070	chr10	3818188	3827473
cg07889059	KLF6	-6.61483	5.12109e-11	0.0033616	-2.27698	0.344223	chr4	6649729	chr10	3818188	3827473
cg00935156	DUSP2	-6.61481	5.12205e-11	0.00336223	-8.14245	1.23094	chr3	133758294	chr2	96808905	96811179
cg00057449	NCR1	6.6148	5.12234e-11	0.00336242	5.60839	0.847855	chr1	45185162	chr19	55417508	55427508
cg27519105	SIK1	-6.61476	5.12345e-11	0.00336314	-4.98553	0.753698	chr1	225900175	chr21	44834395	44847008
cg06710490	CCL3	-6.61476	5.1237e-11	0.00336331	-3.97171	0.600431	chr16	16127241	chr17	34415602	34417515
cg00075975	DUSP2	-6.61475	5.1239e-11	0.00336344	-4.26192	0.644305	chr1	230491641	chr2	96808905	96811179
cg07048017	TIPARP	-6.61471	5.12514e-11	0.00336426	-5.39838	0.816117	chr1	3428967	chr3	156391024	156424559
cg00643123	DUSP2	-6.61471	5.12515e-11	0.00336426	-5.67167	0.857433	chr10	43723859	chr2	96808905	96811179
cg21529405	CHST2	-6.61471	5.12535e-11	0.00336439	-12.9522	1.95809	chr18	70210819	chr3	142838173	142841800
cg15064393	CHST2	-6.61468	5.12616e-11	0.00336493	-6.44327	0.974086	chr8	57358721	chr3	142838173	142841800
cg09932135	AHNAK	6.61468	5.12618e-11	0.00336494	7.63243	1.15386	chr1	11750569	chr11	62201016	62323707
cg08336638	CREM	6.61465	5.12728e-11	0.00336566	11.2614	1.7025	chr19	55387170	chr10	35415719	35501886	Incident Breast Cancer
cg27563420	TIPARP	-6.61464	5.12749e-11	0.0033658	-4.6778	0.707188	chr15	31758204	chr3	156391024	156424559
cg27275374	AHNAK	-6.61464	5.12753e-11	0.00336582	-4.45899	0.674109	chr7	47539765	chr11	62201016	62323707
cg01468452	CHST2	6.61463	5.12811e-11	0.00336621	4.59559	0.694761	chr17	43024214	chr3	142838173	142841800
cg08946601	DUSP2	6.61457	5.1299e-11	0.00336738	5.41898	0.819248	chr6	108489064	chr2	96808905	96811179
cg20853937	SIK1	-6.61457	5.12997e-11	0.00336742	-5.89563	0.891309	chr11	33963265	chr21	44834395	44847008
cg21300390	TIPARP	6.61455	5.13081e-11	0.00336798	5.09106	0.769676	chr6	28220434	chr3	156391024	156424559
cg21691385	TIPARP	-6.61452	5.13183e-11	0.00336865	-5.3573	0.809931	chr17	40180829	chr3	156391024	156424559
cg06915826	AHNAK	6.61451	5.13192e-11	0.00336871	3.18838	0.482028	chr12	56329903	chr11	62201016	62323707
cg11924260	CHST2	-6.61451	5.13202e-11	0.00336877	-7.30622	1.10457	chr12	125036266	chr3	142838173	142841800
cg00542800	SIK1	-6.6145	5.13231e-11	0.00336897	-6.52862	0.987016	chr12	125369520	chr21	44834395	44847008
cg20926024	TNFAIP3	6.61449	5.1326e-11	0.00336916	6.246	0.944291	chr5	138598494	chr6	138188351	138204449
cg07449804	KLF6	6.61447	5.13352e-11	0.00336976	2.27937	0.344604	chr12	48690449	chr10	3818188	3827473
cg17072965	FAM63A	6.61446	5.1337e-11	0.00336988	3.59175	0.543015	chr8	105759976	chr1	150969025	150980851
cg14627810	CHCHD7	-6.61446	5.13376e-11	0.00336991	-3.44988	0.521567	chr4	109090812	chr8	57124245	57131357
cg12100791	AX748345	6.61446	5.13378e-11	0.00336992	5.24301	0.792658	chr16	31214417	chr17	4385261	4389648
cg07182937	AHNAK	-6.61443	5.13488e-11	0.00337065	-3.64158	0.550552	chr22	50228419	chr11	62201016	62323707
cg27355141	CHST2	-6.61442	5.13503e-11	0.00337075	-6.86985	1.03862	chr17	80190136	chr3	142838173	142841800
cg15286533	KLF6	-6.61438	5.1364e-11	0.00337165	-1.84545	0.279006	chr16	19823027	chr10	3818188	3827473
cg02388586	CHCHD7	-6.61436	5.13697e-11	0.00337202	-3.44547	0.520907	chr11	118182374	chr8	57124245	57131357
cg01774918	SLC11A2	6.61436	5.137e-11	0.00337204	5.71166	0.863523	chr1	36814986	chr12	51373184	51422349
cg24992236	KLF6	-6.61435	5.13751e-11	0.00337237	-2.35499	0.356042	chr14	101536808	chr10	3818188	3827473
cg09767156	PIK3R1	6.61434	5.13768e-11	0.00337249	2.41008	0.364371	chr1	245084096	chr5	67511548	67597649
cg20586334	LAIR1	6.61433	5.13823e-11	0.00337285	7.10108	1.07359	chr2	106723338	chr19	54865362	54882165
cg01785398	CHST2	6.61429	5.13932e-11	0.00337356	5.47147	0.827219	chr11	93926690	chr3	142838173	142841800
cg15376640	KLF6	-6.61429	5.1396e-11	0.00337375	-2.86138	0.432606	chr1	204927218	chr10	3818188	3827473
cg01832757	DUSP2	-6.61428	5.13991e-11	0.00337395	-6.43667	0.973148	chr6	159547894	chr2	96808905	96811179
cg20817580	NCR1	6.61427	5.14e-11	0.00337401	3.64739	0.551442	chr17	37999368	chr19	55417508	55427508
cg20285185	LAIR1	6.61424	5.14123e-11	0.00337481	6.31544	0.954824	chr16	57671944	chr19	54865362	54882165
cg22948808	AX748345	6.61423	5.14134e-11	0.00337489	3.88313	0.587087	chr11	46360763	chr17	4385261	4389648
cg13412283	AHNAK	-6.61422	5.14184e-11	0.00337522	-5.06564	0.765872	chr7	65280	chr11	62201016	62323707
cg22810271	TIPARP	-6.61421	5.14213e-11	0.00337541	-5.01112	0.75763	chr20	37899981	chr3	156391024	156424559
cg23463269	CHST2	-6.61419	5.14267e-11	0.00337577	-5.84802	0.884161	chr11	15136380	chr3	142838173	142841800
cg16598292	AHNAK	6.61419	5.14268e-11	0.00337577	6.01617	0.909585	chr2	223536291	chr11	62201016	62323707
cg03910874	SIK3	-6.61419	5.14281e-11	0.00337585	-3.13476	0.473945	chr6	209712	chr11	116714118	116969153
cg14399083	CHST2	-6.61418	5.14312e-11	0.00337606	-4.7555	0.718986	chr8	124109138	chr3	142838173	142841800
cg03188495	FAM63A	-6.61417	5.14346e-11	0.00337628	-3.58088	0.541395	chr19	3136515	chr1	150969025	150980851
cg15218354	AHNAK	-6.61417	5.14367e-11	0.00337642	-4.14551	0.626762	chr1	94470733	chr11	62201016	62323707
cg01417714	SIK1	-6.61416	5.14382e-11	0.00337652	-7.33488	1.10897	chr1	155223726	chr21	44834395	44847008
cg12429457	DUSP2	-6.61415	5.14435e-11	0.00337686	-4.94725	0.74798	chr1	159165439	chr2	96808905	96811179
cg12053155	DUSP2	6.61414	5.14439e-11	0.00337689	7.51405	1.13606	chr13	107186476	chr2	96808905	96811179
cg00841849	TNFAIP3	-6.61411	5.14559e-11	0.00337768	-3.58215	0.541593	chr2	8683604	chr6	138188351	138204449
cg04667114	CCL3	6.61409	5.14615e-11	0.00337805	5.13553	0.776452	chr13	34185082	chr17	34415602	34417515
cg23417322	CHST2	-6.61408	5.14646e-11	0.00337825	-7.15826	1.08228	chr20	19738247	chr3	142838173	142841800
cg17721618	KLF6	-6.61407	5.14693e-11	0.00337856	-2.77955	0.420248	chr15	42376692	chr10	3818188	3827473
cg22570970	CHCHD7	-6.61404	5.14796e-11	0.00337924	-2.79605	0.422745	chr6	15401067	chr8	57124245	57131357
cg07564962	SERTAD2	-6.61401	5.1488e-11	0.00337979	-2.05338	0.310459	chr5	139076670	chr2	64858755	64978139
cg00929635	FAM63A	-6.61401	5.14895e-11	0.00337988	-1.66984	0.25247	chr20	44035918	chr1	150969025	150980851
cg27124808	CHST2	6.61401	5.149e-11	0.00337992	6.27662	0.948989	chr22	43608286	chr3	142838173	142841800
cg07082452	CHST2	-6.61401	5.14907e-11	0.00337996	-7.09836	1.07323	chr8	22547688	chr3	142838173	142841800
cg03805839	TNFAIP3	-6.614	5.14911e-11	0.00337999	-4.46436	0.674986	chr17	71876436	chr6	138188351	138204449
cg16594502	CRIP1	-6.61399	5.14945e-11	0.00338021	-4.96179	0.750196	chr15	40339900	chr14	105952654	105955284
cg12019274	TIPARP	-6.61399	5.14977e-11	0.00338042	-6.65658	1.00644	chr1	230021499	chr3	156391024	156424559
cg02242424	CHST2	6.61398	5.14992e-11	0.00338052	4.65352	0.703589	chr5	43282451	chr3	142838173	142841800
cg14419424	TNFSF14	6.61398	5.1501e-11	0.00338064	1.91406	0.289396	chr10	65388604	chr19	6663148	6670599
cg23842170	AHNAK	6.61397	5.15011e-11	0.00338065	3.72749	0.563578	chr4	66534538	chr11	62201016	62323707
cg20816770	KLF6	6.61397	5.15026e-11	0.00338075	2.2292	0.337044	chr3	128274072	chr10	3818188	3827473
cg00437019	KLF6	-6.61395	5.15106e-11	0.00338127	-2.54768	0.385199	chr14	81796100	chr10	3818188	3827473
cg21870229	SERTAD2	-6.61394	5.15134e-11	0.00338145	-2.93441	0.443671	chr21	45145841	chr2	64858755	64978139
cg18519555	CHST2	6.61393	5.1516e-11	0.00338163	9.82999	1.48626	chr5	88559798	chr3	142838173	142841800
cg09544876	DUSP2	-6.61391	5.15235e-11	0.00338212	-7.31667	1.10626	chr7	157088417	chr2	96808905	96811179
cg06830319	TIPARP	-6.61386	5.15384e-11	0.00338309	-5.56385	0.84124	chr16	57406074	chr3	156391024	156424559
cg17459743	DUSP2	-6.61386	5.15386e-11	0.00338311	-5.73867	0.867673	chr11	77482395	chr2	96808905	96811179
cg16799223	PIK3R1	6.61386	5.15395e-11	0.00338316	3.62149	0.54756	chr11	47400199	chr5	67511548	67597649
cg09311266	AHNAK	-6.61386	5.15404e-11	0.00338322	-4.16027	0.629023	chr3	189840500	chr11	62201016	62323707
cg14400946	SIK1	-6.61383	5.15508e-11	0.00338391	-6.52081	0.985936	chr2	25805233	chr21	44834395	44847008
cg13531460	LAIR1	6.61382	5.15522e-11	0.003384	3.80239	0.574916	chr2	231790813	chr19	54865362	54882165
cg19286773	TNFAIP3	6.61382	5.15522e-11	0.003384	4.79986	0.725731	chr17	79565739	chr6	138188351	138204449
cg21055554	CRIP1	-6.61381	5.15572e-11	0.00338433	-4.24423	0.641723	chr12	113652889	chr14	105952654	105955284
cg07617338	TNFAIP3	6.61381	5.15583e-11	0.0033844	5.12038	0.774195	chr2	63285846	chr6	138188351	138204449
cg04138066	AHNAK	-6.61379	5.15627e-11	0.00338469	-4.61966	0.698488	chr12	99481347	chr11	62201016	62323707
cg00153448	DUSP2	-6.61379	5.15631e-11	0.00338471	-5.88675	0.890072	chr20	1788248	chr2	96808905	96811179
cg02167606	FAM63A	-6.61379	5.15638e-11	0.00338476	-5.05268	0.763961	chr8	120995131	chr1	150969025	150980851
cg23992410	CHST2	-6.61377	5.15699e-11	0.00338517	-4.48515	0.678154	chr1	214160848	chr3	142838173	142841800
cg19002094	DUSP2	-6.61377	5.15702e-11	0.00338518	-4.31757	0.652816	chr18	9876550	chr2	96808905	96811179
cg07021587	TNFAIP3	-6.61377	5.15708e-11	0.00338522	-3.95168	0.597492	chr2	112376721	chr6	138188351	138204449
cg19670750	DUSP2	-6.61377	5.15721e-11	0.00338531	-6.05545	0.915583	chr1	163053818	chr2	96808905	96811179
cg18059088	AHNAK	6.61376	5.15749e-11	0.00338549	7.99382	1.20867	chr4	11430353	chr11	62201016	62323707
cg26241863	KLF6	-6.61374	5.15794e-11	0.00338579	-2.14039	0.323628	chr8	145849419	chr10	3818188	3827473
cg21189154	KLF6	-6.61374	5.15799e-11	0.00338582	-2.42839	0.367173	chr7	129785869	chr10	3818188	3827473
cg26140260	SIK1	-6.61373	5.15832e-11	0.00338604	-3.92302	0.593162	chr12	19343900	chr21	44834395	44847008
cg04117944	AX748345	-6.61373	5.15833e-11	0.00338604	-3.05596	0.462063	chr12	68091439	chr17	4385261	4389648
cg19077400	NCR1	-6.61371	5.15897e-11	0.00338646	-11.6995	1.76897	chr2	232389985	chr19	55417508	55427508
cg15341243	CRIP1	-6.61371	5.15923e-11	0.00338663	-5.04915	0.763437	chr3	150042782	chr14	105952654	105955284
cg21506763	AHNAK	-6.6137	5.15942e-11	0.00338676	-4.1922	0.633865	chr3	38060329	chr11	62201016	62323707
cg23919479	FAM63A	-6.61369	5.15988e-11	0.00338706	-3.27063	0.494525	chr14	37667261	chr1	150969025	150980851
cg20367894	TMEM2	6.61367	5.16051e-11	0.00338748	3.08423	0.466341	chr12	56537247	chr9	74298282	74431606
cg10313109	DUSP2	-6.61366	5.16064e-11	0.00338756	-7.26979	1.09921	chr15	51402755	chr2	96808905	96811179
cg11419235	AHNAK	-6.61364	5.16162e-11	0.0033882	-6.39741	0.967307	chr1	22174085	chr11	62201016	62323707
cg09996833	SIK1	6.61363	5.16167e-11	0.00338823	5.32643	0.805371	chr14	23008920	chr21	44834395	44847008
cg00912164	NCR1	6.61363	5.16184e-11	0.00338834	4.13356	0.625006	chr12	133020327	chr19	55417508	55427508
cg08822616	CHST2	-6.61362	5.16198e-11	0.00338844	-5.4771	0.828154	chr11	134257514	chr3	142838173	142841800
cg11337945	AHNAK	6.61362	5.16199e-11	0.00338844	6.90097	1.04345	chr5	2755158	chr11	62201016	62323707
cg09078081	CHST2	-6.61361	5.16259e-11	0.00338884	-19.2797	2.91515	chr5	416724	chr3	142838173	142841800
cg14306774	KLF6	-6.6136	5.16267e-11	0.00338889	-2.59514	0.392394	chr5	172154883	chr10	3818188	3827473
cg11495193	FAM63A	6.61359	5.16303e-11	0.00338913	3.87819	0.586396	chr14	95669246	chr1	150969025	150980851
cg17615908	FAM63A	-6.61359	5.16317e-11	0.00338922	-3.89504	0.588945	chr2	107503736	chr1	150969025	150980851
cg10126923	SERTAD2	6.61358	5.16348e-11	0.00338942	3.3016	0.499216	chr19	51875451	chr2	64858755	64978139
cg10512439	SIK1	-6.61357	5.1639e-11	0.0033897	-7.00109	1.0586	chr16	68072256	chr21	44834395	44847008
cg05701495	CHST2	-6.61357	5.16396e-11	0.00338974	-6.11043	0.923924	chr2	102647776	chr3	142838173	142841800
cg11163571	NCR1	6.61357	5.164e-11	0.00338976	7.19426	1.0878	chr3	52813833	chr19	55417508	55427508
cg04597991	KLF6	6.61356	5.16424e-11	0.00338992	2.47972	0.374945	chr2	15703096	chr10	3818188	3827473
cg21663664	NCR1	6.61354	5.16469e-11	0.00339022	5.20756	0.787409	chr8	6334812	chr19	55417508	55427508
cg19574327	KLF6	-6.61352	5.16536e-11	0.00339066	-2.24752	0.339837	chr11	96466206	chr10	3818188	3827473
cg14028806	DUSP2	-6.61352	5.16537e-11	0.00339066	-3.27784	0.495627	chr19	35373091	chr2	96808905	96811179
cg13484386	AHNAK	-6.6135	5.16615e-11	0.00339118	-4.07668	0.616418	chr1	88865486	chr11	62201016	62323707
cg20626983	CHST2	6.6135	5.16623e-11	0.00339123	5.56037	0.840761	chr15	58650472	chr3	142838173	142841800
cg17856444	DUSP2	-6.61349	5.1665e-11	0.00339141	-7.59514	1.14843	chr15	71094963	chr2	96808905	96811179
cg10671195	CHCHD7	-6.61347	5.16709e-11	0.00339179	-5.44888	0.823906	chr4	16219052	chr8	57124245	57131357
cg26012482	CHCHD7	6.61346	5.1677e-11	0.00339219	3.63345	0.549403	chr2	8423155	chr8	57124245	57131357
cg14472888	AHNAK	-6.61345	5.16792e-11	0.00339234	-5.22698	0.790356	chr2	151477988	chr11	62201016	62323707
cg18594973	CHST2	6.61339	5.16996e-11	0.00339368	6.32303	0.956095	chr8	92220552	chr3	142838173	142841800
cg16263857	CHCHD7	6.61338	5.17044e-11	0.00339399	4.13757	0.625636	chr19	10201790	chr8	57124245	57131357
cg01100915	KLF6	-6.61336	5.17085e-11	0.00339426	-1.90029	0.287341	chr18	60848285	chr10	3818188	3827473
cg13136287	LAIR1	6.61336	5.17112e-11	0.00339444	4.77199	0.721569	chr6	3868172	chr19	54865362	54882165
cg21845080	KLF6	-6.61335	5.17124e-11	0.00339452	-2.19789	0.332342	chr3	196065306	chr10	3818188	3827473
cg26513304	AHNAK	-6.61335	5.17126e-11	0.00339453	-4.4596	0.674333	chr5	169780916	chr11	62201016	62323707
cg25745119	AHNAK	-6.61335	5.17143e-11	0.00339464	-5.56537	0.841537	chr4	170132795	chr11	62201016	62323707
cg23847069	SRSF5	6.61334	5.17163e-11	0.00339478	2.3234	0.35132	chr17	2702204	chr14	70193617	70238722
cg08546178	CHST2	6.61333	5.17183e-11	0.0033949	4.71355	0.712734	chr1	245528444	chr3	142838173	142841800
cg02149988	CHST2	6.61332	5.17236e-11	0.00339525	8.69441	1.31468	chr21	36355423	chr3	142838173	142841800
cg19806342	TIPARP	-6.6133	5.17299e-11	0.00339567	-3.92029	0.592789	chr1	55523180	chr3	156391024	156424559
cg12496211	KLF6	-6.61329	5.17319e-11	0.0033958	-2.21169	0.33443	chr12	2193060	chr10	3818188	3827473
cg22478072	DUSP2	-6.61329	5.1735e-11	0.003396	-6.74582	1.02004	chr15	43993387	chr2	96808905	96811179
cg24818566	CHST2	-6.61326	5.1743e-11	0.00339653	-6.37996	0.964722	chr9	122132054	chr3	142838173	142841800
cg00184919	SLC11A2	6.61324	5.17496e-11	0.00339696	5.49065	0.830252	chr1	226039749	chr12	51373184	51422349
cg26647600	AHNAK	-6.61324	5.17509e-11	0.00339704	-4.35279	0.658193	chr3	39369720	chr11	62201016	62323707
cg15583778	FAM63A	6.61322	5.17584e-11	0.00339753	4.0747	0.616145	chr17	7534578	chr1	150969025	150980851
cg17056676	PIK3R1	-6.61321	5.17592e-11	0.00339759	-3.3977	0.513774	chr10	116301354	chr5	67511548	67597649
cg05452417	DUSP2	-6.6132	5.17636e-11	0.00339788	-4.08073	0.617058	chr5	102547664	chr2	96808905	96811179
cg05437255	DUSP2	-6.61319	5.17676e-11	0.00339814	-3.80476	0.575329	chr4	95612104	chr2	96808905	96811179
cg13691209	AHNAK	-6.61318	5.17721e-11	0.00339843	-3.59379	0.543429	chr5	79514	chr11	62201016	62323707
cg16514642	DUSP2	6.61316	5.1778e-11	0.00339882	4.72148	0.713952	chr20	8194986	chr2	96808905	96811179
cg04372796	CHST2	6.61315	5.17809e-11	0.00339901	5.24498	0.793114	chr11	128395085	chr3	142838173	142841800
cg20550537	AHNAK	6.61312	5.17923e-11	0.00339976	3.34109	0.505221	chr2	69922397	chr11	62201016	62323707
cg14100242	DUSP2	-6.61311	5.17941e-11	0.00339988	-6.78084	1.02536	chr20	45830190	chr2	96808905	96811179
cg21982232	TIPARP	-6.6131	5.17964e-11	0.00340003	-4.54372	0.687078	chr11	66298729	chr3	156391024	156424559
cg02869266	SIK3	-6.6131	5.17972e-11	0.00340008	-4.21739	0.637733	chr21	39014354	chr11	116714118	116969153
cg21350575	CHST2	-6.6131	5.17973e-11	0.00340009	-5.37504	0.812787	chr21	19617439	chr3	142838173	142841800
cg25536196	DUSP2	6.6131	5.17985e-11	0.00340017	5.03062	0.760705	chr13	99923357	chr2	96808905	96811179
cg01324371	DUSP2	-6.61308	5.18043e-11	0.00340055	-5.34052	0.807569	chr14	104709601	chr2	96808905	96811179
cg22029284	KLF6	-6.61308	5.18049e-11	0.00340059	-3.20996	0.485396	chr1	3077356	chr10	3818188	3827473
cg07036460	AHNAK	6.61308	5.18058e-11	0.00340065	7.50618	1.13505	chr2	105489429	chr11	62201016	62323707
cg26089160	AHNAK	6.61308	5.18059e-11	0.00340065	4.75373	0.718838	chr10	104170217	chr11	62201016	62323707
cg16024530	CREM	-6.61306	5.18106e-11	0.00340096	-7.22526	1.09257	chr11	128673534	chr10	35415719	35501886
cg20749792	NCR1	6.61304	5.18184e-11	0.00340147	4.83925	0.731773	chr13	34185166	chr19	55417508	55427508
cg07312943	TIPARP	-6.61304	5.18194e-11	0.00340154	-4.6309	0.700269	chr15	40069872	chr3	156391024	156424559
cg04309234	DUSP2	6.61303	5.18216e-11	0.00340169	2.62309	0.396655	chr6	106441468	chr2	96808905	96811179
cg26408118	FAM63A	6.61303	5.18231e-11	0.00340178	3.2566	0.492452	chr2	158599659	chr1	150969025	150980851
cg18109965	AHNAK	6.61302	5.1826e-11	0.00340198	3.13112	0.473478	chr2	201482743	chr11	62201016	62323707
cg09508934	DUSP2	-6.61301	5.1828e-11	0.00340211	-6.48193	0.980178	chr13	113717379	chr2	96808905	96811179
cg14859460	KLF6	6.61301	5.18301e-11	0.00340224	1.67871	0.25385	chr5	178422244	chr10	3818188	3827473
cg09706245	SERTAD2	-6.613	5.18322e-11	0.00340238	-4.67201	0.706488	chr3	16537879	chr2	64858755	64978139
cg27621984	SRSF5	-6.61298	5.18381e-11	0.00340277	-2.95181	0.446367	chr11	77914501	chr14	70193617	70238722
cg02051599	FAM63A	6.61298	5.18381e-11	0.00340277	3.51856	0.532069	chr17	55804630	chr1	150969025	150980851
cg05744554	TIPARP	-6.61297	5.18432e-11	0.0034031	-4.52405	0.684118	chr5	169831601	chr3	156391024	156424559
cg16386947	KLF6	-6.61294	5.1853e-11	0.00340375	-2.69393	0.407373	chr4	15973158	chr10	3818188	3827473
cg15219657	SERTAD2	6.61294	5.18538e-11	0.0034038	4.83264	0.730786	chr3	69355790	chr2	64858755	64978139
cg04597393	SERTAD2	-6.61293	5.18552e-11	0.00340389	-2.28079	0.344899	chr8	142276533	chr2	64858755	64978139
cg07670811	CHST2	-6.61292	5.186e-11	0.0034042	-4.72766	0.714913	chr8	126320054	chr3	142838173	142841800
cg12649038	CHCHD7	-6.61291	5.18624e-11	0.00340436	-2.40036	0.362982	chr10	116282534	chr8	57124245	57131357
cg03752628	DUSP2	6.61291	5.18629e-11	0.0034044	4.26656	0.645187	chr1	117453510	chr2	96808905	96811179
cg22170177	FAM63A	-6.61291	5.18638e-11	0.00340445	-5.71034	0.863515	chr3	74664120	chr1	150969025	150980851
cg19032863	SLC11A2	-6.6129	5.18671e-11	0.00340467	-4.67822	0.707439	chr1	90011484	chr12	51373184	51422349
cg00795992	SIK1	-6.6129	5.18674e-11	0.00340469	-5.03767	0.761795	chr4	124474709	chr21	44834395	44847008
cg19694703	CHCHD7	-6.61288	5.18717e-11	0.00340498	-4.50258	0.68088	chr13	30747576	chr8	57124245	57131357
cg03413465	AHNAK	6.61288	5.18731e-11	0.00340507	6.88867	1.0417	chr4	172734776	chr11	62201016	62323707
cg12215483	TNFAIP3	-6.61286	5.18787e-11	0.00340543	-3.5278	0.533475	chr1	92342022	chr6	138188351	138204449
cg18288325	CCL3	6.61286	5.18806e-11	0.00340556	5.09475	0.770431	chr5	32211508	chr17	34415602	34417515
cg04102161	AHNAK	6.61285	5.18844e-11	0.00340581	2.28765	0.34594	chr16	84578173	chr11	62201016	62323707
cg13344434	CREM	6.61284	5.18869e-11	0.00340597	4.45236	0.673291	chr6	35570573	chr10	35415719	35501886
cg10266211	DUSP2	6.61284	5.1887e-11	0.00340598	5.01595	0.758516	chr4	4860082	chr2	96808905	96811179
cg19364538	AHNAK	-6.61282	5.18943e-11	0.00340645	-5.51798	0.834438	chr13	36042394	chr11	62201016	62323707
cg23688956	TNFAIP3	-6.61282	5.18946e-11	0.00340647	-3.42464	0.517879	chr1	230167197	chr6	138188351	138204449
cg02299933	AHNAK	-6.61281	5.18952e-11	0.00340651	-6.34607	0.959662	chr5	142514500	chr11	62201016	62323707
cg13782346	TNFAIP3	-6.61281	5.18957e-11	0.00340655	-3.60038	0.544456	chr1	228901387	chr6	138188351	138204449
cg01528028	DUSP2	6.61281	5.1896e-11	0.00340657	8.94032	1.35197	chr13	100649800	chr2	96808905	96811179
cg21279923	AHNAK	-6.61281	5.18977e-11	0.00340668	-5.21477	0.788587	chr12	131912817	chr11	62201016	62323707
cg20462416	SIK1	-6.6128	5.18993e-11	0.00340678	-8.06898	1.22021	chr8	128707518	chr21	44834395	44847008
cg15005456	DUSP2	6.61278	5.19055e-11	0.00340719	5.64059	0.852982	chr17	74195769	chr2	96808905	96811179
cg12171165	NCR1	6.61277	5.19088e-11	0.00340741	3.37124	0.509807	chr9	126512024	chr19	55417508	55427508
cg05675705	SIK1	-6.61276	5.19133e-11	0.0034077	-8.35002	1.26271	chr11	130059195	chr21	44834395	44847008
cg17187242	CHST2	6.61276	5.19143e-11	0.00340777	6.43273	0.972775	chr8	38438028	chr3	142838173	142841800
cg01558645	TIPARP	6.61274	5.19203e-11	0.00340816	4.57497	0.691842	chr4	71587904	chr3	156391024	156424559
cg14411725	LAIR1	6.61272	5.19275e-11	0.00340863	5.14993	0.778792	chr11	68714021	chr19	54865362	54882165
cg02498886	CHST2	-6.6127	5.19358e-11	0.00340918	-3.39127	0.512842	chr5	95066236	chr3	142838173	142841800
cg10889514	DUSP2	-6.61269	5.19385e-11	0.00340936	-4.17875	0.63193	chr7	17532256	chr2	96808905	96811179
cg23147800	SIK1	-6.61267	5.19448e-11	0.00340977	-7.03194	1.0634	chr4	10023150	chr21	44834395	44847008
cg22731458	SLC11A2	-6.61267	5.19457e-11	0.00340983	-6.0141	0.909482	chr14	94518623	chr12	51373184	51422349
cg17972058	TNFAIP3	-6.61266	5.19465e-11	0.00340989	-3.65157	0.552209	chr1	159796231	chr6	138188351	138204449
cg03107888	SERTAD2	-6.61265	5.19501e-11	0.00341012	-5.1433	0.777797	chr7	27241203	chr2	64858755	64978139
cg23556923	NCR1	-6.61265	5.19519e-11	0.00341024	-5.95085	0.89992	chr17	62774590	chr19	55417508	55427508
cg09881510	DUSP2	6.61264	5.1954e-11	0.00341037	8.11826	1.22769	chr12	82153070	chr2	96808905	96811179
cg18911972	DUSP2	-6.61264	5.19551e-11	0.00341045	-5.22474	0.790115	chr17	71259036	chr2	96808905	96811179
cg13831609	PDCD4-AS1	6.61261	5.19636e-11	0.00341101	4.22786	0.639363	chr6	31679096	chr10	112629626	112631991
cg22855933	CHST2	-6.6126	5.19671e-11	0.00341123	-4.06097	0.614126	chr2	157179512	chr3	142838173	142841800
cg08623277	AHNAK	6.61259	5.19733e-11	0.00341165	5.48025	0.82876	chr2	206004876	chr11	62201016	62323707
cg18953506	KLF6	-6.61258	5.19764e-11	0.00341185	-2.21622	0.335153	chr20	48639596	chr10	3818188	3827473
cg21147820	CREM	-6.61256	5.19823e-11	0.00341224	-4.64538	0.702508	chr8	128681146	chr10	35415719	35501886
cg17268967	DUSP2	6.61255	5.19845e-11	0.00341238	5.62271	0.850308	chr8	8719427	chr2	96808905	96811179
cg13654103	CHST2	6.61254	5.19894e-11	0.0034127	8.25122	1.24781	chr9	110813299	chr3	142838173	142841800
cg20730198	CHST2	-6.61249	5.20055e-11	0.00341375	-4.41213	0.667242	chr2	160654866	chr3	142838173	142841800
cg08963505	DUSP2	6.61248	5.2008e-11	0.00341392	10.2079	1.54373	chr7	153584119	chr2	96808905	96811179
cg15563070	TNFSF14	-6.61246	5.20168e-11	0.0034145	-4.27617	0.646684	chr3	193450115	chr19	6663148	6670599
cg15698117	TIPARP	-6.61246	5.2017e-11	0.00341451	-6.16457	0.932267	chr16	67038208	chr3	156391024	156424559
cg13459779	KLF6	-6.61243	5.2028e-11	0.00341524	-2.67326	0.404278	chr7	73401027	chr10	3818188	3827473
cg20389703	AHNAK	-6.61242	5.20293e-11	0.00341532	-4.64775	0.702881	chr13	111251492	chr11	62201016	62323707
cg03422015	SIK1	-6.61241	5.20347e-11	0.00341568	-6.77842	1.02511	chr12	1399135	chr21	44834395	44847008
cg15549550	TNFAIP3	-6.61238	5.20438e-11	0.00341627	-3.65576	0.552867	chr2	11857010	chr6	138188351	138204449
cg27247654	TIPARP	-6.61237	5.2046e-11	0.00341642	-5.07203	0.767051	chr8	66872004	chr3	156391024	156424559
cg11440479	CHST2	6.61237	5.20466e-11	0.00341646	5.25223	0.794304	chr12	125686468	chr3	142838173	142841800
cg07570142	DUSP2	6.61237	5.20479e-11	0.00341654	6.95101	1.05121	chr6	132722421	chr2	96808905	96811179
cg24590788	AHNAK	6.61235	5.20528e-11	0.00341686	10.9115	1.65017	chr13	95655324	chr11	62201016	62323707
cg10181192	KLF6	-6.61235	5.20552e-11	0.00341702	-1.62817	0.246231	chr1	56840643	chr10	3818188	3827473
cg06679990	TSC22D3	-6.61234	5.20557e-11	0.00341705	-5.93055	0.896891	chr12	57863266	chrX	106956451	107020572
cg22218806	SERTAD2	6.61232	5.20642e-11	0.00341761	4.09539	0.619357	chr1	203434261	chr2	64858755	64978139	Ageing, Tissue, Maternal body mass index, Nitrogen dioxide exposure, age, Gene expression of Affymetrix ID: 2451693 (gene symbol: FMOD), Incident Type 2 Diabetes, Prevalent Chronic Pain (Self-report), C-reactive protein (CRP) levels
cg24475773	KLF6	6.61232	5.20652e-11	0.00341768	1.61091	0.243623	chr5	10441239	chr10	3818188	3827473
cg12244526	CHST2	6.61227	5.20826e-11	0.00341882	5.47732	0.828358	chr9	116897311	chr3	142838173	142841800
cg13273209	CREM	-6.61225	5.20872e-11	0.00341912	-4.90296	0.741496	chr14	22918657	chr10	35415719	35501886
cg14762935	FAM63A	-6.61225	5.20893e-11	0.00341926	-2.6966	0.407819	chr5	133463514	chr1	150969025	150980851
cg09105442	TIPARP	-6.61224	5.20911e-11	0.00341937	-3.82179	0.577987	chr10	1228439	chr3	156391024	156424559
cg21160344	PIK3R1	6.61224	5.20913e-11	0.00341939	3.13064	0.473462	chr22	35752708	chr5	67511548	67597649
cg12722294	FAM63A	6.61221	5.21007e-11	0.00342	2.97317	0.449648	chr2	2731560	chr1	150969025	150980851
cg02174659	PDCD4-AS1	6.61221	5.21019e-11	0.00342009	5.30244	0.801917	chr21	44918685	chr10	112629626	112631991
cg15444728	TNFAIP3	-6.61219	5.21078e-11	0.00342047	-5.74945	0.869522	chr18	43751442	chr6	138188351	138204449
cg14904706	DUSP2	-6.61219	5.21096e-11	0.00342059	-5.0406	0.762319	chr17	76781345	chr2	96808905	96811179
cg02035448	PDCD4-AS1	-6.61218	5.21107e-11	0.00342066	-3.70025	0.559611	chr7	40027398	chr10	112629626	112631991
cg24681208	PIK3R1	6.61215	5.21216e-11	0.00342138	3.51429	0.531489	chr14	23351876	chr5	67511548	67597649
cg08154998	DUSP2	-6.61213	5.21297e-11	0.00342191	-4.64103	0.701896	chr1	53540497	chr2	96808905	96811179
cg01485408	PIK3R1	6.61213	5.21309e-11	0.00342199	2.80106	0.423625	chr3	39297485	chr5	67511548	67597649
cg19261633	KLF6	-6.61212	5.21331e-11	0.00342213	-2.81094	0.42512	chr1	178345210	chr10	3818188	3827473
cg13698574	SIK1	6.61212	5.21331e-11	0.00342213	4.84121	0.732172	chr2	106364714	chr21	44834395	44847008
cg04350046	KLF6	-6.6121	5.21382e-11	0.00342247	-2.40904	0.364339	chr19	35545438	chr10	3818188	3827473
cg05744146	TNFAIP3	6.61207	5.21507e-11	0.00342329	5.79538	0.876485	chr4	24559448	chr6	138188351	138204449
cg01986263	KLF6	-6.61205	5.21568e-11	0.00342369	-2.51413	0.380235	chr20	58659848	chr10	3818188	3827473
cg06448699	TIPARP	6.61202	5.21677e-11	0.00342441	4.1216	0.62335	chr16	48655341	chr3	156391024	156424559
cg02061634	SERTAD2	6.61199	5.21783e-11	0.0034251	5.97201	0.903209	chr1	203013537	chr2	64858755	64978139
cg26457678	SERTAD2	6.61198	5.21816e-11	0.00342531	3.88042	0.586877	chr11	124953628	chr2	64858755	64978139
cg26187962	KLF6	-6.61196	5.21881e-11	0.00342574	-3.14878	0.476225	chr1	226011953	chr10	3818188	3827473
cg03127416	KLF6	6.61195	5.21918e-11	0.00342599	1.43902	0.21764	chr8	22548006	chr10	3818188	3827473
cg11942439	CCL3	-6.61193	5.21965e-11	0.00342629	-6.92389	1.04718	chr15	41775282	chr17	34415602	34417515
cg01975786	SIK1	-6.61193	5.21989e-11	0.00342645	-7.59172	1.14819	chr8	142428968	chr21	44834395	44847008
cg06842507	CHCHD7	-6.61192	5.22014e-11	0.00342662	-4.29931	0.650237	chr7	5469880	chr8	57124245	57131357
cg26974055	AHNAK	-6.61191	5.22032e-11	0.00342673	-4.6385	0.701537	chr16	66515865	chr11	62201016	62323707
cg07903370	CHST2	-6.61188	5.22146e-11	0.00342748	-6.9247	1.04731	chr5	3595106	chr3	142838173	142841800
cg15570901	SLC11A2	-6.61186	5.22233e-11	0.00342805	-4.45122	0.673218	chr2	114634584	chr12	51373184	51422349
cg26422488	AHNAK	6.61183	5.22315e-11	0.00342859	2.50301	0.378566	chr5	16935950	chr11	62201016	62323707
cg05938409	KLF6	-6.61182	5.22369e-11	0.00342895	-2.30896	0.349217	chr16	85290060	chr10	3818188	3827473
cg00053851	CHST2	6.61181	5.22405e-11	0.00342918	6.24022	0.9438	chr1	226270442	chr3	142838173	142841800
cg22758988	SIK1	-6.61178	5.22489e-11	0.00342973	-4.41357	0.667532	chr20	10456057	chr21	44834395	44847008
cg22771602	DUSP2	-6.61178	5.22499e-11	0.0034298	-7.20748	1.0901	chr22	23634479	chr2	96808905	96811179
cg01949584	CHCHD7	6.61177	5.22535e-11	0.00343004	4.35135	0.658122	chr7	151503558	chr8	57124245	57131357
cg07173112	AHNAK	-6.61175	5.2259e-11	0.0034304	-4.97885	0.75303	chr1	1114698	chr11	62201016	62323707
cg27582527	LMO2	6.61173	5.22668e-11	0.00343091	2.59496	0.392479	chr1	15734285	chr11	33880122	33913836
cg21856519	AHNAK	-6.61172	5.22688e-11	0.00343104	-6.33251	0.95777	chr3	197317391	chr11	62201016	62323707
cg22856222	SIK1	-6.61172	5.22702e-11	0.00343113	-5.69111	0.860762	chr19	13233013	chr21	44834395	44847008
cg23758733	DUSP2	6.61172	5.22706e-11	0.00343116	4.58849	0.693994	chr13	99796738	chr2	96808905	96811179
cg22943586	TIPARP	-6.61171	5.22747e-11	0.00343143	-5.30995	0.803114	chr5	77834081	chr3	156391024	156424559
cg18332471	TIPARP	-6.6117	5.22751e-11	0.00343145	-4.7188	0.713705	chr11	77437756	chr3	156391024	156424559
cg14095148	DUSP2	6.6117	5.22761e-11	0.00343152	13.6823	2.06941	chr17	57410082	chr2	96808905	96811179
cg24735358	SIK1	-6.61168	5.2285e-11	0.00343211	-6.85438	1.03671	chr14	59773700	chr21	44834395	44847008
cg24452682	SIK1	-6.61165	5.22932e-11	0.00343264	-4.82629	0.729968	chr1	36201357	chr21	44834395	44847008
cg02346706	TIPARP	-6.61165	5.2294e-11	0.00343269	-4.89175	0.739868	chr15	101645225	chr3	156391024	156424559
cg18337222	TNFSF14	6.61165	5.22953e-11	0.00343278	3.31844	0.501908	chr3	99595254	chr19	6663148	6670599
cg02700606	DUSP2	6.61164	5.22972e-11	0.00343291	10.597	1.60278	chr10	131763134	chr2	96808905	96811179
cg15002250	NCR1	-6.61164	5.22987e-11	0.003433	-7.82491	1.18351	chr2	236619445	chr19	55417508	55427508
cg12700074	TIPARP	6.61162	5.23045e-11	0.00343339	2.87154	0.434317	chr6	131571435	chr3	156391024	156424559
cg17326962	AX748345	6.61161	5.23076e-11	0.00343358	5.15459	0.779628	chr1	117338546	chr17	4385261	4389648
cg15059254	SLC11A2	6.61161	5.23089e-11	0.00343368	4.7964	0.725452	chr16	17555963	chr12	51373184	51422349
cg17320255	TNFAIP3	-6.61159	5.23158e-11	0.00343413	-3.75261	0.567581	chr1	6231314	chr6	138188351	138204449
cg02979923	AHNAK	6.61154	5.23313e-11	0.00343514	5.09965	0.771326	chr20	17207337	chr11	62201016	62323707
cg20305576	AHNAK	-6.61149	5.23478e-11	0.00343622	-3.87167	0.585597	chr13	28968481	chr11	62201016	62323707
cg14708401	DUSP2	-6.61149	5.23493e-11	0.00343633	-4.29738	0.649987	chr3	4715031	chr2	96808905	96811179
cg19820355	DUSP2	-6.61149	5.23496e-11	0.00343635	-5.27589	0.797988	chr11	68921264	chr2	96808905	96811179
cg03299838	DUSP2	6.61148	5.23509e-11	0.00343643	7.8259	1.18368	chr9	135996055	chr2	96808905	96811179
cg24096234	AHNAK	-6.61147	5.23555e-11	0.00343673	-5.23834	0.792311	chr8	23193598	chr11	62201016	62323707
cg11385013	DUSP2	-6.61145	5.23613e-11	0.00343711	-4.7999	0.725997	chr19	19256748	chr2	96808905	96811179
cg24981593	AHNAK	6.61145	5.2362e-11	0.00343716	6.56299	0.992671	chr2	45160253	chr11	62201016	62323707
cg07884070	CCL3	-6.61145	5.2363e-11	0.00343722	-10.7032	1.61889	chr12	69021336	chr17	34415602	34417515
cg22512011	LAIR1	6.61145	5.23642e-11	0.0034373	5.3648	0.811441	chr13	77402717	chr19	54865362	54882165
cg14475875	SIK1	-6.61144	5.23647e-11	0.00343734	-6.33798	0.958638	chr3	193856076	chr21	44834395	44847008
cg05332251	KLF6	-6.61144	5.2366e-11	0.00343742	-2.40654	0.363996	chr1	234727708	chr10	3818188	3827473
cg22771337	PIK3R1	6.61144	5.23661e-11	0.00343742	3.64662	0.551562	chr11	44958890	chr5	67511548	67597649
cg20974724	DUSP2	6.61143	5.23705e-11	0.00343772	4.54299	0.687141	chr7	121944450	chr2	96808905	96811179
cg02755130	DUSP2	-6.61142	5.23713e-11	0.00343777	-4.19119	0.633931	chr4	184186563	chr2	96808905	96811179
cg22721334	SERTAD2	-6.61142	5.23723e-11	0.00343783	-2.00755	0.303649	chr19	58609618	chr2	64858755	64978139
cg00532541	DUSP2	-6.61142	5.23726e-11	0.00343785	-6.59083	0.996885	chr17	70655172	chr2	96808905	96811179
cg00782812	DUSP2	-6.61142	5.23742e-11	0.00343796	-7.07243	1.06973	chr18	68045082	chr2	96808905	96811179
cg11802208	NCR1	6.61141	5.23759e-11	0.00343807	4.83154	0.730788	chr18	60970173	chr19	55417508	55427508
cg16407998	KLF6	-6.61138	5.23852e-11	0.00343868	-2.35853	0.356737	chr7	77770262	chr10	3818188	3827473
cg24686983	DUSP2	-6.61138	5.23861e-11	0.00343874	-5.88733	0.890484	chr14	33832387	chr2	96808905	96811179
cg00111063	AX748345	6.61137	5.23895e-11	0.00343896	2.75388	0.416538	chr12	96438584	chr17	4385261	4389648
cg04465078	KLF6	6.61135	5.23956e-11	0.00343936	2.46547	0.372915	chr16	15766942	chr10	3818188	3827473
cg15981087	SIK1	6.61135	5.23976e-11	0.00343949	7.0202	1.06184	chr5	173391697	chr21	44834395	44847008
cg19255656	CLASP1	-6.61135	5.23979e-11	0.00343951	-3.16479	0.478691	chr4	2816365	chr2	122095352	122407163
cg23782224	AHNAK	-6.61134	5.24009e-11	0.00343971	-5.42635	0.820764	chr3	42897411	chr11	62201016	62323707
cg01699600	DUSP2	-6.61133	5.24029e-11	0.00343984	-4.19129	0.633955	chr16	88844726	chr2	96808905	96811179
cg22368204	AHNAK	-6.61133	5.24047e-11	0.00343996	-3.46248	0.52372	chr20	62055252	chr11	62201016	62323707
cg05036454	CCL3	-6.61132	5.24061e-11	0.00344005	-5.34004	0.807711	chr19	19585636	chr17	34415602	34417515
cg15921887	AHNAK	-6.61131	5.24104e-11	0.00344034	-5.03169	0.761073	chr10	27909711	chr11	62201016	62323707
cg08010550	KLF6	-6.6113	5.24156e-11	0.00344068	-1.93807	0.293145	chr22	26146031	chr10	3818188	3827473
cg05579613	AHNAK	6.61129	5.24166e-11	0.00344074	3.98957	0.603448	chr10	44144736	chr11	62201016	62323707
cg15471519	CHST2	6.61129	5.24189e-11	0.0034409	7.54849	1.14176	chr2	121735852	chr3	142838173	142841800
cg04909432	TIPARP	-6.61125	5.24298e-11	0.00344161	-6.66643	1.00834	chr17	72356237	chr3	156391024	156424559
cg26340867	CREM	-6.61125	5.24311e-11	0.00344169	-7.523	1.13791	chr12	96637028	chr10	35415719	35501886
cg08789486	AX748345	6.61125	5.24327e-11	0.0034418	5.33401	0.806809	chr6	116411490	chr17	4385261	4389648
cg02210466	DUSP2	6.61124	5.24333e-11	0.00344184	8.73609	1.3214	chr4	121994412	chr2	96808905	96811179
cg06029095	DUSP2	-6.61122	5.2441e-11	0.00344234	-5.45306	0.824819	chr16	28957494	chr2	96808905	96811179
cg07522647	AHNAK	-6.61121	5.24452e-11	0.00344262	-5.69995	0.862164	chr1	156784307	chr11	62201016	62323707
cg17131176	FAM63A	6.61121	5.24453e-11	0.00344262	2.93857	0.444483	chr16	78802689	chr1	150969025	150980851
cg15247832	CCL3	-6.61121	5.24467e-11	0.00344272	-10.5297	1.59271	chr8	102611987	chr17	34415602	34417515
cg11219720	FAM63A	-6.6112	5.24472e-11	0.00344275	-2.8495	0.431011	chr5	453421	chr1	150969025	150980851
cg04783450	CHST2	6.61119	5.24537e-11	0.00344317	6.24236	0.944212	chr6	42068088	chr3	142838173	142841800
cg04762199	TIPARP	-6.61118	5.24543e-11	0.00344322	-3.49009	0.527907	chr1	181048756	chr3	156391024	156424559
cg00465073	AHNAK	-6.61115	5.24646e-11	0.00344389	-6.35327	0.960993	chr18	48252314	chr11	62201016	62323707
cg20635265	CCL3	-6.61115	5.24647e-11	0.0034439	-5.12921	0.775841	chr6	11225653	chr17	34415602	34417515
cg13790129	TNFSF14	6.61114	5.24696e-11	0.00344422	4.13879	0.626033	chr11	65291370	chr19	6663148	6670599
cg02360701	KLF6	-6.61114	5.24697e-11	0.00344423	-2.0949	0.316875	chr5	145317399	chr10	3818188	3827473
cg11343500	SERTAD2	6.61114	5.24707e-11	0.00344429	3.45452	0.52253	chr4	2938941	chr2	64858755	64978139
cg13606255	PDCD4-AS1	6.61113	5.24731e-11	0.00344445	4.98019	0.753303	chr6	32053100	chr10	112629626	112631991
cg07939111	AHNAK	-6.6111	5.24829e-11	0.0034451	-3.64328	0.551086	chr20	43683766	chr11	62201016	62323707
cg19369955	SIK1	-6.61107	5.24919e-11	0.00344568	-4.72355	0.71449	chr12	2030178	chr21	44834395	44847008
cg27404198	AX748345	6.61107	5.24926e-11	0.00344573	4.51152	0.682419	chr8	101450454	chr17	4385261	4389648
cg08402059	CCL3	-6.61105	5.24995e-11	0.00344619	-6.09613	0.922112	chr4	113203768	chr17	34415602	34417515
cg05631424	DUSP2	-6.61105	5.24998e-11	0.0034462	-4.18189	0.632561	chr7	219373	chr2	96808905	96811179
cg06307459	NCR1	-6.61105	5.25014e-11	0.00344631	-5.45769	0.825541	chr13	60709757	chr19	55417508	55427508
cg23410129	HIPK1	6.61104	5.25023e-11	0.00344637	3.18379	0.481587	chr20	36012008	chr1	114471814	114520426
cg10870042	CHCHD7	6.61104	5.25048e-11	0.00344653	3.14781	0.476144	chr17	74496304	chr8	57124245	57131357
cg07362492	KLF6	-6.61103	5.25082e-11	0.00344675	-2.34166	0.354205	chr1	232814481	chr10	3818188	3827473
cg19957310	SIK1	-6.61101	5.25148e-11	0.00344719	-4.83906	0.731971	chr4	170321764	chr21	44834395	44847008
cg08445550	KLF6	-6.611	5.25174e-11	0.00344736	-2.01273	0.304452	chr5	16784821	chr10	3818188	3827473
cg14332310	KLF6	-6.611	5.25189e-11	0.00344746	-2.60106	0.393444	chr12	6371445	chr10	3818188	3827473
cg07953741	FAM63A	6.61098	5.25262e-11	0.00344794	3.92177	0.593222	chr2	73306809	chr1	150969025	150980851
cg17141943	DUSP2	-6.61097	5.25274e-11	0.00344802	-5.41956	0.819783	chr10	49749505	chr2	96808905	96811179
cg06398881	KLF6	-6.61097	5.25282e-11	0.00344807	-3.04926	0.461242	chr22	28035524	chr10	3818188	3827473
cg08709829	SLC11A2	-6.61097	5.25286e-11	0.00344809	-5.13003	0.775987	chr8	61926577	chr12	51373184	51422349
cg20874819	CHCHD7	-6.61097	5.25288e-11	0.00344811	-3.5043	0.530074	chr3	71465131	chr8	57124245	57131357
cg00129132	DUSP2	6.61096	5.25305e-11	0.00344822	14.1336	2.1379	chr1	45955847	chr2	96808905	96811179
cg20848607	DUSP2	-6.61096	5.25317e-11	0.0034483	-6.69781	1.01314	chr20	31486005	chr2	96808905	96811179
cg16766139	SRSF5	6.61096	5.25321e-11	0.00344832	3.23901	0.489946	chr4	15810749	chr14	70193617	70238722
cg03689265	PIK3R1	6.61095	5.25355e-11	0.00344855	2.78369	0.421073	chr2	33702824	chr5	67511548	67597649
cg05230130	PDCD4-AS1	-6.61094	5.25378e-11	0.0034487	-2.84162	0.429837	chr2	198176331	chr10	112629626	112631991
cg25130728	CHST2	6.61094	5.25387e-11	0.00344875	6.38887	0.966408	chr7	73483053	chr3	142838173	142841800
cg21676707	AHNAK	-6.61094	5.25394e-11	0.00344881	-6.47307	0.979146	chr3	194494584	chr11	62201016	62323707
cg14248038	AHNAK	-6.61093	5.25407e-11	0.00344889	-5.29368	0.800747	chr3	124567918	chr11	62201016	62323707
cg26661021	KLF6	-6.61093	5.25425e-11	0.00344901	-2.653	0.401305	chr3	129266412	chr10	3818188	3827473
cg20670909	AX748345	6.61092	5.25436e-11	0.00344908	4.95622	0.749702	chr1	56891056	chr17	4385261	4389648
cg01890404	DUSP2	-6.61091	5.25492e-11	0.00344945	-4.77008	0.721547	chr1	12129814	chr2	96808905	96811179
cg21331794	AHNAK	-6.61091	5.25492e-11	0.00344945	-3.62784	0.548765	chr16	3162078	chr11	62201016	62323707
cg20614854	CRIP1	-6.61091	5.25502e-11	0.00344951	-4.3778	0.662209	chr17	71331689	chr14	105952654	105955284
cg21477302	KLF6	-6.6109	5.25516e-11	0.00344961	-1.81665	0.274796	chr20	46701128	chr10	3818188	3827473
cg18440027	AHNAK	-6.61086	5.25645e-11	0.00345045	-4.15762	0.628908	chr10	98795426	chr11	62201016	62323707
cg04130807	TNFAIP3	-6.61086	5.25672e-11	0.00345063	-5.38213	0.814135	chr11	10715532	chr6	138188351	138204449
cg09646437	FAM63A	6.61084	5.25727e-11	0.00345099	3.48126	0.526599	chr11	27543361	chr1	150969025	150980851
cg27620028	NCR1	-6.61084	5.25745e-11	0.00345111	-5.78311	0.874793	chr14	22924469	chr19	55417508	55427508
cg07377994	CREM	-6.61083	5.25758e-11	0.0034512	-6.34885	0.960371	chr17	55533142	chr10	35415719	35501886
cg21662263	TNFAIP3	6.61082	5.25785e-11	0.00345137	6.93343	1.0488	chr15	22893997	chr6	138188351	138204449
cg10982113	DUSP2	-6.61081	5.25817e-11	0.00345158	-5.74034	0.868325	chr6	30558425	chr2	96808905	96811179
cg04339613	AHNAK	6.61079	5.25902e-11	0.00345214	5.08828	0.769694	chr10	131757303	chr11	62201016	62323707
cg19233792	NCR1	-6.61079	5.25913e-11	0.00345221	-3.83695	0.580408	chr13	115010008	chr19	55417508	55427508
cg22224337	AX748345	-6.61078	5.25932e-11	0.00345233	-5.39314	0.81581	chr2	183903098	chr17	4385261	4389648
cg07584721	TIPARP	-6.61078	5.25935e-11	0.00345236	-4.55131	0.688469	chr1	167246402	chr3	156391024	156424559
cg25935985	AHNAK	6.61075	5.26054e-11	0.00345314	3.58726	0.542641	chr5	180072405	chr11	62201016	62323707
cg25492319	KLF6	-6.61073	5.26101e-11	0.00345345	-2.50933	0.379584	chr1	209236422	chr10	3818188	3827473
cg03707604	KLF6	-6.61073	5.26113e-11	0.00345352	-1.90466	0.288117	chr7	147419114	chr10	3818188	3827473
cg07295109	CRIP1	-6.61073	5.26121e-11	0.00345358	-6.17349	0.933859	chr8	102025066	chr14	105952654	105955284
cg14772800	TNFAIP3	6.61072	5.26147e-11	0.00345374	2.93605	0.444135	chr3	127796115	chr6	138188351	138204449
cg17540118	SERTAD2	-6.6107	5.2622e-11	0.00345422	-3.35039	0.506813	chr15	91382831	chr2	64858755	64978139
cg17891251	KLF6	-6.6107	5.26229e-11	0.00345429	-2.51952	0.381128	chr1	57286265	chr10	3818188	3827473
cg08682625	SLC11A2	-6.61067	5.26308e-11	0.0034548	-2.9701	0.449288	chr8	128470793	chr12	51373184	51422349
cg11086982	DUSP2	6.61067	5.26327e-11	0.00345493	5.06183	0.765706	chr14	73736972	chr2	96808905	96811179
cg09818962	DUSP2	-6.61064	5.26435e-11	0.00345564	-19.4587	2.94355	chr17	39822215	chr2	96808905	96811179
cg00097395	SIK1	-6.61063	5.26461e-11	0.00345581	-9.45375	1.43008	chr15	84768010	chr21	44834395	44847008
cg06052053	SIK1	-6.61061	5.2651e-11	0.00345613	-6.97379	1.05494	chr6	38123146	chr21	44834395	44847008
cg00589813	AHNAK	-6.61059	5.26577e-11	0.00345657	-4.31327	0.652479	chr5	180038733	chr11	62201016	62323707
cg04464475	CHCHD7	6.61058	5.26616e-11	0.00345683	4.82176	0.7294	chr3	13054327	chr8	57124245	57131357
cg02878043	FAM63A	6.61057	5.26674e-11	0.00345721	3.07344	0.464929	chr14	34505050	chr1	150969025	150980851
cg22640868	CRIP1	-6.61057	5.26679e-11	0.00345724	-5.64666	0.854187	chr17	26661374	chr14	105952654	105955284
cg14240490	CCL3	-6.61056	5.267e-11	0.00345738	-11.9543	1.80836	chr2	238885948	chr17	34415602	34417515
cg23652959	AHNAK	-6.61054	5.26777e-11	0.00345788	-5.19861	0.786413	chr15	25958206	chr11	62201016	62323707
cg21745899	AHNAK	-6.61052	5.26826e-11	0.0034582	-4.88737	0.739332	chr8	119391936	chr11	62201016	62323707
cg04339790	KLF6	-6.61051	5.26875e-11	0.00345852	-2.45152	0.370852	chr16	10675656	chr10	3818188	3827473
cg19208906	KLF6	-6.61051	5.2688e-11	0.00345856	-3.15108	0.476677	chr3	48457786	chr10	3818188	3827473
cg02519879	SLC11A2	-6.61051	5.26884e-11	0.00345859	-5.99215	0.906459	chr3	122286677	chr12	51373184	51422349
cg21520025	DUSP2	-6.6105	5.26903e-11	0.00345871	-6.30819	0.954267	chr7	4145790	chr2	96808905	96811179
cg16703007	AX748345	6.61049	5.26931e-11	0.00345889	4.59184	0.694629	chr22	35806977	chr17	4385261	4389648
cg04262459	DUSP2	-6.61049	5.26938e-11	0.00345894	-4.77683	0.722614	chr7	26939153	chr2	96808905	96811179
cg03097436	CPSF7	-6.61049	5.2694e-11	0.00345895	-4.92627	0.74522	chr15	45813924	chr11	61170121	61197503
cg01177534	AHNAK	-6.61048	5.2696e-11	0.00345908	-7.38184	1.11669	chr5	149559932	chr11	62201016	62323707
cg11129315	NCR1	6.61048	5.26965e-11	0.00345912	6.99324	1.0579	chr16	29845490	chr19	55417508	55427508
cg07668993	PDCD4-AS1	6.61048	5.26968e-11	0.00345914	4.81613	0.728559	chr20	43883307	chr10	112629626	112631991
cg25580287	DUSP2	6.61046	5.27035e-11	0.00345958	10.3813	1.57044	chr8	49309621	chr2	96808905	96811179
cg11133963	CD97	-6.61045	5.27068e-11	0.00345979	-4.71637	0.713471	chr17	47297512	chr19	14491313	14519537
cg14880584	CHST2	-6.61045	5.27088e-11	0.00345992	-4.27283	0.646375	chr16	46919098	chr3	142838173	142841800
cg26817028	CHST2	6.61042	5.27167e-11	0.00346044	4.36291	0.660005	chr12	95083269	chr3	142838173	142841800
cg26426867	FAM63A	6.61042	5.27193e-11	0.00346061	2.74035	0.41455	chr18	60121710	chr1	150969025	150980851
cg12978308	TNFSF14	6.61041	5.27214e-11	0.00346075	3.69768	0.559373	chr15	75639433	chr19	6663148	6670599
cg21099332	PDCD4-AS1	6.61041	5.27216e-11	0.00346077	3.3121	0.501043	chr5	39270715	chr10	112629626	112631991
cg22093563	AHNAK	-6.61039	5.27291e-11	0.00346125	-2.95593	0.447164	chr3	64426282	chr11	62201016	62323707
cg12456195	CHST2	6.61039	5.27297e-11	0.0034613	5.4373	0.822539	chr1	204295240	chr3	142838173	142841800	RSV immunoprophylaxis in infancy, C-reactive protein (CRP) levels
cg01432819	DUSP2	-6.61037	5.27352e-11	0.00346165	-6.91382	1.04591	chr1	204171760	chr2	96808905	96811179	C-reactive protein (CRP) levels
cg05036444	DUSP2	-6.61037	5.27358e-11	0.0034617	-7.52364	1.13816	chr22	37214142	chr2	96808905	96811179
cg17683488	CCL3	-6.61037	5.2736e-11	0.00346171	-5.3522	0.809668	chr8	126431694	chr17	34415602	34417515
cg25079060	LMO2	-6.61037	5.27364e-11	0.00346173	-4.29123	0.649167	chr1	8438488	chr11	33880122	33913836
cg24243287	SLC11A2	-6.61037	5.27369e-11	0.00346177	-5.84239	0.883823	chr1	166938831	chr12	51373184	51422349
cg07267600	PDCD4-AS1	6.61034	5.27462e-11	0.00346238	4.81052	0.727727	chr12	2750053	chr10	112629626	112631991
cg10758466	AHNAK	-6.61034	5.27473e-11	0.00346245	-4.94578	0.748189	chr17	41974087	chr11	62201016	62323707
cg02845296	PIK3R1	6.61033	5.27508e-11	0.00346268	3.23942	0.490054	chr22	36948187	chr5	67511548	67597649
cg26934362	CLASP1	-6.61033	5.27509e-11	0.00346269	-2.01655	0.305061	chr5	1519265	chr2	122095352	122407163
cg13109761	SIK1	-6.61031	5.27561e-11	0.00346303	-10.1502	1.53551	chr8	1715710	chr21	44834395	44847008
cg15883387	TNFAIP3	-6.61029	5.27624e-11	0.00346344	-4.31563	0.652866	chr16	28327557	chr6	138188351	138204449
cg08692354	KLF6	-6.61024	5.27815e-11	0.0034647	-2.821	0.426762	chr5	149538695	chr10	3818188	3827473
cg22358291	SLC11A2	-6.61023	5.27839e-11	0.00346486	-5.2294	0.791107	chr4	10101553	chr12	51373184	51422349
cg01876531	CHST2	6.61023	5.27848e-11	0.00346491	4.46747	0.675842	chr1	208405868	chr3	142838173	142841800
cg07020366	DUSP2	-6.6102	5.27926e-11	0.00346542	-6.03049	0.912301	chr8	19246614	chr2	96808905	96811179
cg03736473	TNFSF14	-6.6102	5.27942e-11	0.00346553	-3.77884	0.571669	chr10	112610085	chr19	6663148	6670599
cg21687563	FAM63A	-6.61017	5.28059e-11	0.0034663	-3.14048	0.475098	chr22	28838019	chr1	150969025	150980851
cg14815762	TIPARP	-6.61016	5.28067e-11	0.00346635	-4.7053	0.711828	chr7	101416272	chr3	156391024	156424559
cg17497599	AHNAK	-6.61016	5.28097e-11	0.00346655	-3.16245	0.478423	chr3	155011622	chr11	62201016	62323707
cg12759387	SLC11A2	-6.61015	5.28115e-11	0.00346667	-5.21592	0.789078	chr1	27849177	chr12	51373184	51422349
cg05544433	TNFAIP3	-6.61015	5.28128e-11	0.00346675	-3.04539	0.460714	chrX	153960288	chr6	138188351	138204449
cg23864154	NCR1	6.61014	5.28148e-11	0.00346688	7.55364	1.14273	chr1	212291760	chr19	55417508	55427508
cg22131234	CHST2	-6.61014	5.28156e-11	0.00346693	-5.96772	0.902814	chr7	54609968	chr3	142838173	142841800
cg18833482	CHCHD7	6.61011	5.28248e-11	0.00346754	6.23933	0.943907	chr10	50488302	chr8	57124245	57131357
cg07163839	TIPARP	-6.61011	5.28263e-11	0.00346764	-4.92274	0.744729	chr2	113601124	chr3	156391024	156424559
cg26568031	TNFAIP3	-6.6101	5.28284e-11	0.00346777	-4.1897	0.633833	chr10	91313380	chr6	138188351	138204449
cg10636246	AKT1	6.6101	5.28286e-11	0.00346778	2.76217	0.41787	chr1	159046973	chr14	105235686	105262088
cg16129795	CHST2	6.6101	5.28307e-11	0.00346793	3.4343	0.519553	chr18	54953397	chr3	142838173	142841800
cg05390178	PIK3R1	6.61005	5.28451e-11	0.00346887	4.16479	0.630069	chr17	41845953	chr5	67511548	67597649
cg05825377	SERTAD2	-6.61005	5.28454e-11	0.00346889	-4.90314	0.74177	chr10	105605835	chr2	64858755	64978139
cg19594038	KLF6	-6.61005	5.28457e-11	0.00346891	-2.57145	0.389021	chr12	49207607	chr10	3818188	3827473
cg01663725	CHST2	-6.61005	5.2847e-11	0.003469	-8.31299	1.25763	chr12	14133829	chr3	142838173	142841800
cg11091262	DUSP2	-6.61004	5.28482e-11	0.00346907	-5.18164	0.783904	chr7	151653454	chr2	96808905	96811179
cg00851028	DUSP2	6.61004	5.28513e-11	0.00346927	5.3491	0.809239	chr1	234905772	chr2	96808905	96811179
cg23966234	CHST2	-6.61001	5.28586e-11	0.00346976	-7.09233	1.07297	chr7	55620535	chr3	142838173	142841800
cg06444755	FAM63A	-6.61001	5.28596e-11	0.00346982	-3.92601	0.593949	chr7	8473990	chr1	150969025	150980851
cg21802472	AX748345	6.61	5.2864e-11	0.00347011	3.69751	0.559382	chr6	154799632	chr17	4385261	4389648
cg14703554	CHST2	6.61	5.2865e-11	0.00347018	5.61735	0.849827	chr1	48670405	chr3	142838173	142841800
cg23641201	CHST2	6.60996	5.28793e-11	0.00347111	5.52674	0.836123	chr18	26734993	chr3	142838173	142841800
cg08829348	SERTAD2	-6.60994	5.28859e-11	0.00347155	-4.00028	0.605191	chr12	121969725	chr2	64858755	64978139
cg13551706	TIPARP	-6.60993	5.28877e-11	0.00347167	-4.38029	0.662683	chr20	46323481	chr3	156391024	156424559
cg11255239	CHCHD7	6.60992	5.28923e-11	0.00347197	4.90377	0.741881	chr2	26243148	chr8	57124245	57131357
cg10379517	HSD17B8	6.60992	5.2893e-11	0.00347202	3.18267	0.481499	chr9	132639412	chr6	33172419	33174608
cg16696044	SIK3	-6.60988	5.29052e-11	0.00347282	-3.09897	0.468839	chr7	130636436	chr11	116714118	116969153
cg08002902	DUSP2	-6.60988	5.29067e-11	0.00347292	-5.34328	0.808378	chr7	28357902	chr2	96808905	96811179
cg07580038	AHNAK	6.60987	5.29092e-11	0.00347308	8.3159	1.2581	chr2	149634631	chr11	62201016	62323707
cg16990945	CHST2	-6.60987	5.29105e-11	0.00347317	-9.18759	1.38998	chr18	74832261	chr3	142838173	142841800
cg11001035	FAM63A	6.60986	5.29131e-11	0.00347333	3.48772	0.527654	chr12	13306175	chr1	150969025	150980851
cg00240246	AHNAK	-6.60986	5.29133e-11	0.00347335	-4.3039	0.651134	chr10	126168085	chr11	62201016	62323707
cg11012616	TNFAIP3	-6.60985	5.29166e-11	0.00347356	-5.18567	0.784537	chr14	35835542	chr6	138188351	138204449
cg22660343	CHCHD7	6.60984	5.29179e-11	0.00347365	4.0896	0.618714	chr20	48322124	chr8	57124245	57131357
cg17421833	CHST2	-6.60984	5.29206e-11	0.00347383	-3.62816	0.548903	chr12	123365606	chr3	142838173	142841800	C-reactive protein (CRP) levels
cg27102941	KLF6	-6.60984	5.29209e-11	0.00347385	-2.31963	0.350936	chr15	99679368	chr10	3818188	3827473
cg26342170	TNFAIP3	-6.60983	5.29211e-11	0.00347386	-5.86715	0.887639	chr5	173252771	chr6	138188351	138204449
cg11909467	SRSF5	-6.60983	5.29237e-11	0.00347403	-3.04686	0.460959	chr8	132912348	chr14	70193617	70238722
cg20437098	AHNAK	6.60983	5.29243e-11	0.00347407	5.4513	0.824726	chr2	7059760	chr11	62201016	62323707
cg17796043	TNFAIP3	6.60982	5.29264e-11	0.00347421	12.7926	1.9354	chr15	91137788	chr6	138188351	138204449
cg00280799	DUSP2	-6.60982	5.29273e-11	0.00347426	-7.23262	1.09422	chr7	149465477	chr2	96808905	96811179
cg04982401	DUSP2	6.60981	5.29294e-11	0.0034744	13.0894	1.9803	chr8	12989601	chr2	96808905	96811179
cg02051599	CHST2	6.6098	5.29321e-11	0.00347458	6.13673	0.928428	chr17	55804630	chr3	142838173	142841800
cg05797167	HSD17B8	-6.6098	5.29327e-11	0.00347462	-4.27787	0.6472	chr2	10281931	chr6	33172419	33174608
cg16256185	DUSP2	-6.60975	5.29495e-11	0.00347572	-4.38182	0.662933	chr10	14114187	chr2	96808905	96811179
cg22376269	AHNAK	-6.60974	5.29532e-11	0.00347597	-7.27542	1.10071	chr17	39560057	chr11	62201016	62323707
cg08412053	TNFAIP3	-6.60974	5.29538e-11	0.003476	-4.86585	0.736164	chr12	124611700	chr6	138188351	138204449	Incident COPD
cg00969738	CCL3	-6.60973	5.29565e-11	0.00347618	-6.86268	1.03827	chr10	30777343	chr17	34415602	34417515
cg00734099	KLF6	-6.60973	5.29577e-11	0.00347626	-3.24736	0.4913	chr16	28214090	chr10	3818188	3827473
cg25545756	KLF6	-6.60972	5.29628e-11	0.00347659	-1.9994	0.302493	chr17	78098251	chr10	3818188	3827473
cg15865637	AHNAK	-6.60969	5.29705e-11	0.0034771	-4.86715	0.736366	chr20	43549788	chr11	62201016	62323707
cg00389554	NCR1	6.60969	5.29707e-11	0.00347711	8.79452	1.33055	chr3	194458060	chr19	55417508	55427508
cg22365313	SLC11A2	6.60969	5.29731e-11	0.00347727	4.35058	0.658213	chr4	108636320	chr12	51373184	51422349
cg02312497	CCL3	6.60968	5.29754e-11	0.00347742	3.86268	0.584397	chr19	19708827	chr17	34415602	34417515
cg17728373	CHST2	6.60968	5.29765e-11	0.0034775	5.55412	0.840302	chr21	27404776	chr3	142838173	142841800
cg20690420	CHST2	-6.60965	5.29858e-11	0.00347811	-6.74912	1.0211	chr6	108488751	chr3	142838173	142841800
cg17994196	DUSP2	-6.60965	5.2987e-11	0.00347818	-6.52279	0.986859	chr1	15617106	chr2	96808905	96811179
cg13674773	AHNAK	-6.60962	5.2995e-11	0.00347871	-4.37262	0.661554	chr8	69699043	chr11	62201016	62323707
cg17153794	CRIP1	-6.60961	5.29992e-11	0.00347898	-4.48351	0.678332	chr11	63799985	chr14	105952654	105955284
cg24886563	TMEM2	-6.6096	5.30032e-11	0.00347925	-3.95404	0.598227	chr17	3820150	chr9	74298282	74431606
cg17768768	ATP2B1	-6.60959	5.30055e-11	0.0034794	-1.84157	0.278622	chr7	2948123	chr12	89981828	90103077
cg00549972	CHST2	-6.60959	5.30061e-11	0.00347944	-5.37126	0.812646	chr6	170455374	chr3	142838173	142841800
cg24297348	DUSP2	6.60959	5.30066e-11	0.00347947	7.42045	1.12268	chr3	112706316	chr2	96808905	96811179
cg10371363	SIK1	-6.60958	5.3011e-11	0.00347976	-8.78072	1.32848	chr6	109745468	chr21	44834395	44847008
cg05568059	PIK3R1	6.60958	5.30113e-11	0.00347978	5.16059	0.780774	chr16	83877598	chr5	67511548	67597649
cg06007291	SERTAD2	-6.60956	5.30175e-11	0.00348019	-2.75806	0.417284	chr11	7534103	chr2	64858755	64978139
cg25811633	PIK3R1	6.60955	5.30186e-11	0.00348026	3.17084	0.479735	chr3	71626654	chr5	67511548	67597649
cg13439241	TIPARP	-6.60955	5.3019e-11	0.00348028	-5.87303	0.888567	chr11	63273507	chr3	156391024	156424559	Sex, Fetal vs adult liver, Rheumatoid arthritis, Clear cell renal carcinoma, Tissue, Age, age, Prevalent Breast Cancer (Self-report)
cg14617979	DUSP2	-6.60955	5.30194e-11	0.00348031	-8.24419	1.24731	chr5	171590078	chr2	96808905	96811179
cg09418283	AHNAK	6.60955	5.30217e-11	0.00348046	11.6121	1.75687	chr12	80084718	chr11	62201016	62323707
cg03627300	TNFAIP3	-6.60953	5.30268e-11	0.0034808	-6.60938	0.999977	chr2	218881298	chr6	138188351	138204449
cg23203116	TIPARP	-6.60953	5.30279e-11	0.00348087	-4.25817	0.644247	chr15	69008020	chr3	156391024	156424559
cg09594873	AHNAK	6.60952	5.30313e-11	0.00348109	9.10709	1.37787	chr14	73958699	chr11	62201016	62323707
cg06380030	TIPARP	-6.60949	5.30397e-11	0.00348164	-2.58121	0.390531	chr14	65459268	chr3	156391024	156424559
cg04299018	SIK1	-6.60949	5.30403e-11	0.00348168	-6.20577	0.938918	chr16	31469393	chr21	44834395	44847008
cg02981443	DUSP2	6.60948	5.30434e-11	0.00348189	7.9643	1.20498	chr17	31254875	chr2	96808905	96811179
cg08458745	SIK1	-6.60946	5.30501e-11	0.00348233	-7.20982	1.09083	chr11	128422788	chr21	44834395	44847008
cg12041885	NCR1	-6.60946	5.30529e-11	0.00348251	-6.72802	1.01794	chr4	105888489	chr19	55417508	55427508
cg16504531	SIK1	-6.60945	5.3056e-11	0.00348271	-9.89265	1.49674	chr9	34124346	chr21	44834395	44847008
cg03948298	FAM63A	6.60945	5.30566e-11	0.00348275	3.46933	0.524906	chr15	101591268	chr1	150969025	150980851
cg14107271	CRIP1	-6.60944	5.3059e-11	0.00348291	-3.8055	0.575768	chr5	142163768	chr14	105952654	105955284
cg07495637	CHCHD7	6.60942	5.30661e-11	0.00348338	4.95	0.748931	chr2	26143450	chr8	57124245	57131357
cg06643062	SERTAD2	6.60941	5.30682e-11	0.00348352	4.11837	0.623107	chr16	46766641	chr2	64858755	64978139
cg22064834	CRIP1	-6.60941	5.30686e-11	0.00348354	-2.92742	0.442918	chr4	141024933	chr14	105952654	105955284
cg17305949	DUSP2	-6.60939	5.3075e-11	0.00348396	-11.168	1.68971	chr8	142114968	chr2	96808905	96811179
cg22270262	PDCD4-AS1	-6.60938	5.30781e-11	0.00348417	-5.09371	0.770679	chr14	98153031	chr10	112629626	112631991
cg13875382	CRIP1	-6.60935	5.30899e-11	0.00348494	-2.83615	0.429112	chr15	78621684	chr14	105952654	105955284
cg09183316	TNFSF14	6.60932	5.31009e-11	0.00348566	3.55277	0.537539	chr12	58238232	chr19	6663148	6670599
cg05824215	AHNAK	-6.60932	5.31011e-11	0.00348568	-4.5228	0.684307	chr6	167536046	chr11	62201016	62323707
cg04084236	PIK3R1	6.60931	5.3103e-11	0.0034858	3.07981	0.465981	chr4	143766602	chr5	67511548	67597649
cg13295778	AHNAK	-6.60931	5.31038e-11	0.00348585	-5.13716	0.777261	chr10	11140327	chr11	62201016	62323707
cg06259800	DUSP2	-6.60923	5.31305e-11	0.00348761	-6.85942	1.03785	chr6	32362626	chr2	96808905	96811179
cg10096215	SRSF5	-6.60922	5.31353e-11	0.00348792	-3.18886	0.482486	chr16	68034002	chr14	70193617	70238722
cg19318872	AHNAK	-6.60921	5.31382e-11	0.00348811	-3.56783	0.539826	chr18	5413514	chr11	62201016	62323707
cg03000848	FAM63A	6.6092	5.31427e-11	0.0034884	1.81955	0.275306	chr16	396164	chr1	150969025	150980851
cg10053171	CHST2	6.60919	5.31443e-11	0.00348851	4.48096	0.677988	chr20	48924790	chr3	142838173	142841800
cg21310814	SERTAD2	-6.60919	5.31462e-11	0.00348863	-3.3926	0.513316	chr19	18844207	chr2	64858755	64978139
cg04013758	KLF6	6.60916	5.31554e-11	0.00348924	2.57503	0.389616	chr1	228330678	chr10	3818188	3827473
cg06983939	TNFAIP3	6.60916	5.3156e-11	0.00348928	3.8056	0.575806	chr16	21369654	chr6	138188351	138204449
cg21811345	HSD17B8	6.60913	5.3167e-11	0.00349	4.98183	0.75378	chr16	81515040	chr6	33172419	33174608
cg00266535	CHCHD7	6.60913	5.31679e-11	0.00349006	5.92691	0.896777	chr1	27695876	chr8	57124245	57131357
cg04246649	FAM63A	6.60912	5.31686e-11	0.00349011	4.03702	0.610825	chr10	44974327	chr1	150969025	150980851
cg08712129	AX748345	6.60907	5.31874e-11	0.00349134	5.28352	0.799434	chr22	19864456	chr17	4385261	4389648
cg16257051	AHNAK	6.60907	5.31879e-11	0.00349137	12.0447	1.82245	chr5	153862183	chr11	62201016	62323707
cg04486961	HSD17B8	6.60906	5.31894e-11	0.00349147	3.14277	0.475524	chr3	47006828	chr6	33172419	33174608
cg00025278	KLF6	-6.60903	5.32016e-11	0.00349227	-2.30307	0.348473	chr11	17429271	chr10	3818188	3827473
cg23490773	DUSP2	-6.60903	5.32027e-11	0.00349234	-12.7119	1.92341	chr11	28129794	chr2	96808905	96811179
cg16897937	NCR1	6.60902	5.3205e-11	0.00349249	4.70963	0.712607	chr3	53136880	chr19	55417508	55427508
cg08670006	CHST2	6.60899	5.32141e-11	0.00349309	4.33193	0.65546	chr14	56738739	chr3	142838173	142841800
cg22063065	KLF6	6.60899	5.32164e-11	0.00349324	2.06228	0.312042	chr8	22422380	chr10	3818188	3827473
cg01111341	DUSP2	-6.60898	5.3219e-11	0.00349341	-7.17505	1.08565	chr3	133612911	chr2	96808905	96811179
cg17368096	DUSP2	6.60897	5.32213e-11	0.00349357	6.15372	0.931116	chr12	4548149	chr2	96808905	96811179
cg16355382	TIPARP	-6.60897	5.32238e-11	0.00349373	-4.36065	0.659809	chr6	7009231	chr3	156391024	156424559
cg12563178	CHST2	-6.60897	5.3224e-11	0.00349374	-6.03416	0.913026	chr10	20105641	chr3	142838173	142841800
cg06807145	TNFAIP3	-6.60896	5.32244e-11	0.00349377	-4.35966	0.659659	chr9	129930339	chr6	138188351	138204449
cg16327410	DUSP2	-6.60896	5.32274e-11	0.00349396	-8.89237	1.3455	chr13	113743564	chr2	96808905	96811179
cg12562132	KLF6	-6.60895	5.3228e-11	0.003494	-2.81727	0.426281	chr11	120386165	chr10	3818188	3827473
cg13027729	AHNAK	6.60895	5.32282e-11	0.00349402	6.3579	0.962013	chr1	60111585	chr11	62201016	62323707
cg26954174	CCL3	-6.60894	5.32316e-11	0.00349424	-4.43201	0.670608	chr16	50730813	chr17	34415602	34417515
cg22215827	SIK1	-6.60893	5.3237e-11	0.00349459	-10.4867	1.58675	chr11	7522616	chr21	44834395	44847008
cg23327824	AHNAK	-6.60891	5.3242e-11	0.00349493	-2.63581	0.398827	chr2	160082960	chr11	62201016	62323707
cg09137165	CHST2	6.60891	5.3245e-11	0.00349512	6.97402	1.05525	chr20	56456874	chr3	142838173	142841800
cg10434392	DUSP2	-6.60886	5.32611e-11	0.00349618	-5.40325	0.817577	chr20	30130281	chr2	96808905	96811179
cg04306063	KLF6	6.60885	5.32634e-11	0.00349632	2.17933	0.329759	chr5	76249502	chr10	3818188	3827473
cg11530150	CCL3	-6.60885	5.32635e-11	0.00349634	-8.23338	1.24581	chr21	48062021	chr17	34415602	34417515
cg04395593	SIK1	-6.60884	5.32693e-11	0.00349672	-6.86485	1.03874	chr9	132044732	chr21	44834395	44847008
cg20802541	AHNAK	-6.60881	5.3277e-11	0.00349722	-7.23368	1.09455	chr7	112049770	chr11	62201016	62323707
cg10083889	DUSP2	-6.6088	5.32837e-11	0.00349766	-6.6843	1.01142	chr16	11099453	chr2	96808905	96811179
cg13617964	SIK1	-6.60879	5.3284e-11	0.00349768	-7.09473	1.07353	chr11	64757939	chr21	44834395	44847008
cg12082516	KLF6	-6.60876	5.32946e-11	0.00349838	-3.10666	0.470081	chr1	201440969	chr10	3818188	3827473
cg22991228	AHNAK	6.60874	5.33017e-11	0.00349884	7.12876	1.07869	chr22	34318617	chr11	62201016	62323707
cg22648638	CHST2	-6.60874	5.33026e-11	0.0034989	-3.32766	0.503523	chr18	8730589	chr3	142838173	142841800
cg17102035	DUSP2	-6.60874	5.33042e-11	0.003499	-3.60793	0.545933	chr3	38029350	chr2	96808905	96811179
cg15059143	CHST2	-6.60872	5.33088e-11	0.00349931	-4.18701	0.633558	chr2	208008450	chr3	142838173	142841800
cg24053032	AX748345	-6.60871	5.3313e-11	0.00349958	-3.56426	0.539328	chr15	61022442	chr17	4385261	4389648
cg00394301	CHST2	6.6087	5.33161e-11	0.00349979	5.73311	0.86751	chr14	68188284	chr3	142838173	142841800
cg23564028	CHST2	-6.60867	5.33281e-11	0.00350058	-7.68835	1.16337	chr16	65156145	chr3	142838173	142841800
cg09980384	CHST2	6.60866	5.33304e-11	0.00350073	8.24927	1.24825	chr17	76380922	chr3	142838173	142841800
cg21185056	KLF6	-6.60866	5.33326e-11	0.00350087	-2.79859	0.423473	chr1	211716553	chr10	3818188	3827473
cg22616836	DUSP2	-6.60865	5.33334e-11	0.00350092	-4.97726	0.753143	chr18	6834919	chr2	96808905	96811179
cg18652900	SERTAD2	-6.60865	5.3334e-11	0.00350096	-2.94539	0.445688	chr19	15580445	chr2	64858755	64978139
cg08512948	CCL3	6.60863	5.33413e-11	0.00350144	4.51398	0.683043	chr1	24833320	chr17	34415602	34417515
cg06610929	AX748345	-6.60862	5.33458e-11	0.00350173	-3.84671	0.582075	chr18	56360236	chr17	4385261	4389648
cg13231199	FAM63A	-6.6086	5.33507e-11	0.00350206	-3.26945	0.494726	chr7	102061629	chr1	150969025	150980851
cg03736648	DUSP2	6.60857	5.33642e-11	0.00350294	3.35664	0.507923	chr8	6575837	chr2	96808905	96811179
cg19382731	AHNAK	6.60856	5.33648e-11	0.00350299	6.33798	0.959055	chr1	44883990	chr11	62201016	62323707
cg08302771	AHNAK	6.60855	5.33697e-11	0.00350331	5.89754	0.89241	chr16	56710256	chr11	62201016	62323707
cg16867800	DUSP2	6.60855	5.33701e-11	0.00350334	3.97203	0.601044	chr1	150117104	chr2	96808905	96811179
cg03653856	AX748345	6.60855	5.33706e-11	0.00350336	10.0154	1.51552	chr3	197500859	chr17	4385261	4389648
cg04340435	KLF6	6.60854	5.33739e-11	0.00350358	1.8237	0.275961	chr13	114145973	chr10	3818188	3827473
cg10819289	CRIP1	6.60854	5.3374e-11	0.00350359	4.44637	0.672821	chr22	39810539	chr14	105952654	105955284
cg03024403	CCL3	-6.60853	5.33778e-11	0.00350384	-8.15389	1.23384	chr15	42132791	chr17	34415602	34417515
cg22160073	AX748345	6.60851	5.33823e-11	0.00350414	4.09271	0.619309	chr11	5653405	chr17	4385261	4389648
cg22714798	KLF6	6.60849	5.33923e-11	0.00350479	2.36302	0.357574	chr11	250871	chr10	3818188	3827473
cg21713048	TIPARP	-6.60848	5.3395e-11	0.00350497	-4.72993	0.715736	chr1	212840626	chr3	156391024	156424559
cg08777941	NCR1	6.60846	5.34008e-11	0.00350534	5.56798	0.842553	chr5	56515425	chr19	55417508	55427508
cg21898424	DUSP2	6.60846	5.34008e-11	0.00350535	5.80218	0.877992	chr17	4689713	chr2	96808905	96811179
cg12054453	ASF1B	6.60845	5.34031e-11	0.0035055	1.81652	0.274879	chr17	57915717	chr19	14230321	14247768
cg15448631	CHCHD7	-6.60844	5.34095e-11	0.00350592	-3.38239	0.51183	chr16	56406157	chr8	57124245	57131357
cg22428018	NCR1	-6.60843	5.34111e-11	0.00350602	-9.57099	1.4483	chr17	3668069	chr19	55417508	55427508
cg08463297	SIK1	-6.60843	5.34121e-11	0.00350609	-5.21477	0.789109	chr17	19976435	chr21	44834395	44847008
cg15805300	FAM63A	6.60843	5.34122e-11	0.0035061	3.92471	0.593894	chr11	14117382	chr1	150969025	150980851
cg20121142	AHNAK	6.60842	5.3414e-11	0.00350621	8.35863	1.26485	chr7	19158001	chr11	62201016	62323707
cg00023726	AHNAK	-6.60842	5.34146e-11	0.00350626	-5.61153	0.849148	chr1	2839935	chr11	62201016	62323707
cg11521318	AX748345	-6.60842	5.34159e-11	0.00350634	-3.65098	0.552475	chr22	40572844	chr17	4385261	4389648
cg00232450	TIPARP	-6.60838	5.34286e-11	0.00350717	-4.95177	0.749317	chr7	80421169	chr3	156391024	156424559
cg21829017	PIK3R1	6.60838	5.34299e-11	0.00350726	4.5588	0.689852	chr9	131294974	chr5	67511548	67597649
cg20209715	AHNAK	-6.60837	5.34332e-11	0.00350747	-4.36744	0.660895	chr10	79065737	chr11	62201016	62323707
cg24264285	KLF6	-6.60837	5.34332e-11	0.00350748	-2.20251	0.333291	chr8	103740151	chr10	3818188	3827473
cg05157791	TIPARP	-6.60837	5.34339e-11	0.00350752	-4.45923	0.674785	chr12	113551036	chr3	156391024	156424559
cg15419143	PIK3R1	6.60836	5.34344e-11	0.00350755	1.88925	0.285888	chr11	58844873	chr5	67511548	67597649
cg19284277	CHCHD7	6.60836	5.34366e-11	0.00350769	4.25806	0.644344	chr17	80190054	chr8	57124245	57131357
cg09951720	SLC11A2	6.60836	5.34371e-11	0.00350773	5.02005	0.759651	chr2	68651081	chr12	51373184	51422349
cg21845909	TIPARP	6.60835	5.34385e-11	0.00350782	4.86324	0.735923	chr13	52404239	chr3	156391024	156424559
cg06961439	FAM63A	-6.60834	5.34434e-11	0.00350814	-2.05694	0.311264	chr7	149570036	chr1	150969025	150980851
cg03349435	DUSP2	6.60834	5.34442e-11	0.0035082	5.92542	0.896659	chr1	221340612	chr2	96808905	96811179
cg12176793	AHNAK	-6.60834	5.34448e-11	0.00350823	-5.77833	0.874401	chr8	90624127	chr11	62201016	62323707
cg24049468	AHNAK	6.60832	5.34498e-11	0.00350857	2.78283	0.42111	chr1	65615281	chr11	62201016	62323707
cg06433658	TNFAIP3	6.60832	5.34505e-11	0.00350861	10.264	1.5532	chr1	150979092	chr6	138188351	138204449
cg06334095	AHNAK	-6.60831	5.34528e-11	0.00350876	-7.07186	1.07015	chr14	90906698	chr11	62201016	62323707
cg13333954	AHNAK	6.6083	5.34587e-11	0.00350915	2.78427	0.421329	chr12	1098663	chr11	62201016	62323707
cg15000124	NCR1	6.60828	5.34633e-11	0.00350945	5.71114	0.86424	chr7	75977273	chr19	55417508	55427508
cg23498494	DUSP2	-6.60828	5.34656e-11	0.0035096	-4.83667	0.731911	chr7	90095672	chr2	96808905	96811179
cg17157198	PIK3R1	6.60827	5.34684e-11	0.00350979	3.75603	0.568383	chr7	50367171	chr5	67511548	67597649
cg21380077	NCR1	6.60825	5.34741e-11	0.00351016	4.6883	0.709462	chr6	143164338	chr19	55417508	55427508
cg10699192	AHNAK	-6.60824	5.34768e-11	0.00351034	-3.56037	0.538777	chr4	186510508	chr11	62201016	62323707
cg20698942	CRIP1	-6.60823	5.34807e-11	0.00351059	-4.7206	0.714351	chr1	51910707	chr14	105952654	105955284
cg09287834	AHNAK	6.60822	5.34844e-11	0.00351084	3.35807	0.508166	chr1	101393885	chr11	62201016	62323707
cg20143773	AHNAK	-6.60819	5.34946e-11	0.00351151	-5.7019	0.862853	chr9	135863521	chr11	62201016	62323707
cg21904840	CHST2	6.60818	5.34985e-11	0.00351176	6.94665	1.05122	chr1	151502344	chr3	142838173	142841800
cg27542552	AHNAK	6.60817	5.35022e-11	0.00351201	8.28394	1.25359	chr19	11689488	chr11	62201016	62323707
cg25794831	AHNAK	-6.60816	5.35047e-11	0.00351217	-3.50024	0.529685	chr18	29018594	chr11	62201016	62323707
cg18612461	KLF6	6.60813	5.35152e-11	0.00351286	3.64565	0.551691	chr15	75251733	chr10	3818188	3827473
cg02887514	DUSP2	-6.60812	5.35209e-11	0.00351323	-5.24221	0.793299	chr18	74276100	chr2	96808905	96811179
cg16171487	KLF6	6.60811	5.35244e-11	0.00351346	1.65442	0.250362	chr22	31478712	chr10	3818188	3827473
cg08379897	TNFAIP3	6.60808	5.35357e-11	0.0035142	4.12696	0.624533	chr2	85805621	chr6	138188351	138204449
cg21993077	KLF6	6.60807	5.35375e-11	0.00351432	1.36231	0.206159	chr3	71180282	chr10	3818188	3827473
cg07872854	SIK1	-6.60806	5.35412e-11	0.00351456	-7.91064	1.19712	chr19	6203421	chr21	44834395	44847008
cg01003455	SERTAD2	6.60806	5.3542e-11	0.00351462	3.52732	0.53379	chr6	17715529	chr2	64858755	64978139
cg11026555	AHNAK	6.60804	5.35479e-11	0.003515	7.5423	1.14138	chr12	124247223	chr11	62201016	62323707	Gestational age, Age 4 vs age 0, Clear cell renal carcinoma, Tissue, age, Prevalent Chronic Pain (Self-report)
cg14848594	KLF6	6.608	5.35639e-11	0.00351605	3.31036	0.500962	chr1	220101371	chr10	3818188	3827473
cg24130739	PDCD4-AS1	6.60796	5.35763e-11	0.00351687	3.66555	0.554717	chr3	39323221	chr10	112629626	112631991
cg10721734	PIK3R1	6.60796	5.35765e-11	0.00351688	2.51818	0.381083	chr16	17267176	chr5	67511548	67597649
cg12787968	AHNAK	-6.60795	5.35791e-11	0.00351705	-3.45844	0.523376	chr4	149862939	chr11	62201016	62323707
cg19898437	KLF6	-6.60793	5.35871e-11	0.00351758	-1.92423	0.2912	chr6	160758934	chr10	3818188	3827473
cg03952988	DUSP2	-6.60793	5.35887e-11	0.00351768	-4.65731	0.704807	chr6	6759524	chr2	96808905	96811179
cg20322853	SLC11A2	6.60792	5.35894e-11	0.00351773	7.00018	1.05936	chr16	89086915	chr12	51373184	51422349
cg15052890	CHST2	-6.60791	5.35954e-11	0.00351812	-5.1804	0.78397	chr17	4636830	chr3	142838173	142841800
cg08864757	TIPARP	-6.60791	5.35954e-11	0.00351812	-4.65924	0.705101	chr9	96084459	chr3	156391024	156424559
cg22965677	KLF6	-6.60788	5.36047e-11	0.00351873	-1.82521	0.276217	chr17	71820577	chr10	3818188	3827473
cg12895538	KLF6	-6.60788	5.36052e-11	0.00351877	-2.11382	0.319894	chr16	58063504	chr10	3818188	3827473
cg02723343	CRIP1	-6.60787	5.36072e-11	0.0035189	-4.25186	0.643453	chr10	77136905	chr14	105952654	105955284
cg26742275	SIK1	-6.60786	5.36127e-11	0.00351926	-9.02642	1.36601	chr15	99971423	chr21	44834395	44847008
cg13924996	PIK3R1	-6.60784	5.36201e-11	0.00351974	-1.61378	0.244223	chr11	67053829	chr5	67511548	67597649
cg21411237	AHNAK	-6.60783	5.36239e-11	0.00351999	-5.99999	0.908013	chr5	110468728	chr11	62201016	62323707
cg04352083	CRIP1	-6.60782	5.36249e-11	0.00352006	-4.44093	0.672071	chr2	46619888	chr14	105952654	105955284
cg21099733	AHNAK	-6.60781	5.36291e-11	0.00352034	-5.25429	0.795163	chr15	48725560	chr11	62201016	62323707
cg22874407	DUSP2	-6.60779	5.3636e-11	0.00352079	-7.1723	1.08543	chr1	230992990	chr2	96808905	96811179
cg16719623	LAIR1	6.60779	5.36366e-11	0.00352083	8.07223	1.22162	chr16	69131464	chr19	54865362	54882165
cg12916409	DUSP2	-6.60779	5.3637e-11	0.00352085	-7.27623	1.10116	chr16	49583105	chr2	96808905	96811179
cg21217140	KLF6	-6.60778	5.36395e-11	0.00352102	-1.97452	0.298818	chr6	131981534	chr10	3818188	3827473
cg15553216	AHNAK	-6.60776	5.36463e-11	0.00352146	-6.05948	0.917024	chr17	17352152	chr11	62201016	62323707
cg16495636	TIPARP	-6.60774	5.36555e-11	0.00352206	-5.0214	0.759927	chr2	112907534	chr3	156391024	156424559
cg14058027	SIK1	-6.60774	5.36557e-11	0.00352208	-16.0875	2.43465	chr12	132839125	chr21	44834395	44847008
cg01378335	CHST2	6.60773	5.36563e-11	0.00352212	5.30889	0.803436	chr11	74870090	chr3	142838173	142841800
cg09141397	CLASP1	-6.60772	5.36626e-11	0.00352253	-3.60902	0.546183	chr3	129277059	chr2	122095352	122407163
cg12113316	DUSP2	6.60771	5.36646e-11	0.00352266	4.65272	0.704136	chr8	37729089	chr2	96808905	96811179
cg05273351	AHNAK	-6.6077	5.36671e-11	0.00352283	-5.66401	0.857183	chr15	48139022	chr11	62201016	62323707
cg20540209	AHNAK	6.6077	5.36677e-11	0.00352287	8.04731	1.21787	chr15	76633981	chr11	62201016	62323707
cg09287295	AHNAK	-6.60769	5.36708e-11	0.00352307	-3.72585	0.563866	chr19	57091383	chr11	62201016	62323707
cg16286285	TIPARP	-6.60769	5.36728e-11	0.0035232	-4.79476	0.725634	chr5	124064299	chr3	156391024	156424559
cg26544499	AHNAK	-6.60768	5.36737e-11	0.00352326	-5.49403	0.83146	chr8	144458069	chr11	62201016	62323707
cg00779989	TIPARP	-6.60768	5.36739e-11	0.00352327	-4.58002	0.693135	chr22	39862809	chr3	156391024	156424559
cg00444740	SIK1	-6.60765	5.36849e-11	0.003524	-5.10469	0.772541	chr8	129162178	chr21	44834395	44847008
cg26376706	TNFSF14	6.60765	5.36851e-11	0.00352401	3.33784	0.505147	chr2	231479786	chr19	6663148	6670599
cg04669204	AHNAK	-6.60764	5.36906e-11	0.00352437	-4.50468	0.681738	chr2	151468724	chr11	62201016	62323707
cg18316672	DUSP2	-6.60763	5.36917e-11	0.00352444	-6.00847	0.909322	chr5	90149693	chr2	96808905	96811179
cg02230723	LAIR1	6.60761	5.36993e-11	0.00352494	6.56919	0.994186	chr1	181109729	chr19	54865362	54882165
cg24035477	SIK1	6.60761	5.37011e-11	0.00352506	4.04894	0.612769	chr2	158303698	chr21	44834395	44847008
cg00452257	AHNAK	6.6076	5.37022e-11	0.00352513	5.03032	0.761293	chr19	40006451	chr11	62201016	62323707
cg24760379	CHCHD7	6.6076	5.37023e-11	0.00352514	3.99442	0.604519	chr2	60756422	chr8	57124245	57131357
cg07454558	AHNAK	6.60759	5.3706e-11	0.00352538	10.905	1.65038	chr2	159826472	chr11	62201016	62323707
cg03727202	DUSP2	6.60758	5.37104e-11	0.00352567	6.33516	0.958772	chr15	53075718	chr2	96808905	96811179
cg00506299	AKT1	6.60758	5.37111e-11	0.00352572	3.56561	0.539625	chr3	16469127	chr14	105235686	105262088
cg27204107	CREM	6.60757	5.37133e-11	0.00352586	5.25357	0.795084	chr6	52258979	chr10	35415719	35501886
cg20457195	CRIP1	-6.60756	5.37189e-11	0.00352623	-4.89617	0.740995	chr18	7904834	chr14	105952654	105955284
cg17202724	LMO2	-6.60756	5.37191e-11	0.00352624	-5.95914	0.901867	chr17	61916730	chr11	33880122	33913836
cg09540019	AHNAK	-6.60754	5.37229e-11	0.00352649	-5.90124	0.893106	chr19	6023025	chr11	62201016	62323707
cg24061886	TNFAIP3	-6.60754	5.37249e-11	0.00352662	-6.59592	0.998241	chr1	193026619	chr6	138188351	138204449
cg12497289	SIK1	-6.60751	5.37355e-11	0.00352732	-7.89664	1.1951	chr8	42163695	chr21	44834395	44847008
cg17334018	KLF6	6.60751	5.37361e-11	0.00352736	4.90184	0.741859	chr4	96470293	chr10	3818188	3827473
cg20506453	FAM63A	6.6075	5.37389e-11	0.00352754	2.57922	0.390347	chr14	21183181	chr1	150969025	150980851
cg09338148	TIPARP	-6.6075	5.37395e-11	0.00352758	-4.00885	0.606712	chr16	87359116	chr3	156391024	156424559
cg12404344	CHST2	6.60749	5.37409e-11	0.00352767	5.60087	0.847655	chr14	100117143	chr3	142838173	142841800
cg09572816	SERTAD2	-6.60749	5.37424e-11	0.00352777	-4.4342	0.671087	chr14	102240912	chr2	64858755	64978139
cg09851643	TIPARP	-6.60749	5.37438e-11	0.00352786	-4.71874	0.714151	chr10	4184331	chr3	156391024	156424559
cg16099687	SIK1	6.60747	5.375e-11	0.00352827	8.83776	1.33754	chr12	96839959	chr21	44834395	44847008
cg00152117	CHST2	6.60744	5.37601e-11	0.00352893	5.44809	0.824538	chr1	156928845	chr3	142838173	142841800
cg07151386	DUSP2	-6.60743	5.37644e-11	0.00352921	-3.88483	0.587949	chr6	1850884	chr2	96808905	96811179
cg21973667	CHST2	-6.60742	5.3766e-11	0.00352932	-8.73176	1.32151	chr13	73634424	chr3	142838173	142841800
cg11499216	KLF6	-6.60742	5.37686e-11	0.00352949	-1.79953	0.27235	chr19	43810175	chr10	3818188	3827473
cg09560488	CRIP1	-6.60739	5.37759e-11	0.00352997	-3.7244	0.563672	chr8	107295414	chr14	105952654	105955284
cg01591160	SIK1	6.60738	5.378e-11	0.00353024	4.3116	0.652543	chr10	129901854	chr21	44834395	44847008
cg25286579	KLF6	-6.60738	5.37821e-11	0.00353038	-1.74179	0.263613	chr1	56069436	chr10	3818188	3827473
cg23037403	TIPARP	6.60734	5.3794e-11	0.00353115	4.15306	0.628552	chr5	178368183	chr3	156391024	156424559
cg02796647	TNFAIP3	6.60734	5.37944e-11	0.00353118	4.28585	0.648649	chr13	27867466	chr6	138188351	138204449
cg18867837	KLF6	-6.60734	5.37955e-11	0.00353126	-1.20742	0.182739	chrX	45558554	chr10	3818188	3827473
cg15476523	AHNAK	6.60733	5.37977e-11	0.0035314	3.72678	0.564037	chr4	85887600	chr11	62201016	62323707
cg22817711	PIK3R1	6.60733	5.38e-11	0.00353155	3.39404	0.513679	chr12	94829410	chr5	67511548	67597649
cg25271243	SLC11A2	-6.60733	5.38002e-11	0.00353156	-3.44573	0.521502	chr6	154540345	chr12	51373184	51422349
cg01377358	CCL3	6.6073	5.38078e-11	0.00353206	5.27759	0.798751	chr20	30948211	chr17	34415602	34417515
cg06810647	TNFAIP3	6.6073	5.38106e-11	0.00353225	3.11723	0.471786	chr16	1665094	chr6	138188351	138204449
cg16070807	KLF6	-6.60729	5.38136e-11	0.00353245	-2.59453	0.392676	chr17	40196866	chr10	3818188	3827473
cg04516539	DUSP2	-6.60728	5.38151e-11	0.00353254	-4.77732	0.723038	chr20	50112854	chr2	96808905	96811179
cg18857712	DUSP2	-6.60727	5.38193e-11	0.00353282	-3.3722	0.510377	chr10	77288339	chr2	96808905	96811179
cg02015041	DUSP2	-6.60726	5.38228e-11	0.00353305	-6.16543	0.933129	chr1	2965878	chr2	96808905	96811179
cg06539588	KLF6	-6.60726	5.38237e-11	0.00353311	-2.78149	0.420975	chr11	2599382	chr10	3818188	3827473
cg09929187	NCR1	6.60726	5.38239e-11	0.00353312	6.79291	1.0281	chr12	92501570	chr19	55417508	55427508
cg22676347	DUSP2	6.60723	5.38347e-11	0.00353383	8.07701	1.22245	chr22	36858270	chr2	96808905	96811179
cg19836471	NCR1	-6.60722	5.38381e-11	0.00353405	-9.15198	1.38515	chr10	79638108	chr19	55417508	55427508
cg03513388	KLF6	-6.60721	5.38416e-11	0.00353428	-2.40618	0.364175	chr1	17599362	chr10	3818188	3827473
cg18906919	TNFAIP3	-6.6072	5.38451e-11	0.00353451	-5.18022	0.784026	chr16	30534431	chr6	138188351	138204449
cg08680523	AHNAK	-6.6072	5.38462e-11	0.00353459	-5.1781	0.783705	chr4	42285962	chr11	62201016	62323707
cg22958047	AHNAK	6.60719	5.38484e-11	0.00353473	5.63551	0.852936	chr15	96909322	chr11	62201016	62323707
cg24077158	CCL3	-6.60719	5.3849e-11	0.00353477	-8.59914	1.30148	chr1	26355361	chr17	34415602	34417515
cg11245369	NCR1	-6.60714	5.38665e-11	0.00353592	-5.1735	0.783017	chr18	21580850	chr19	55417508	55427508
cg13828808	TIPARP	-6.60714	5.3867e-11	0.00353595	-4.12414	0.624194	chr9	94486945	chr3	156391024	156424559
cg11319232	AHNAK	-6.60714	5.38674e-11	0.00353598	-3.38475	0.512288	chr12	63286360	chr11	62201016	62323707
cg02768790	NCR1	6.60714	5.38674e-11	0.00353598	5.38567	0.815129	chr11	69152387	chr19	55417508	55427508
cg03120102	DUSP2	6.60712	5.38732e-11	0.00353636	7.35629	1.11339	chr16	78991723	chr2	96808905	96811179
cg16815563	CCL3	-6.60712	5.38733e-11	0.00353636	-4.17084	0.631265	chr2	218083568	chr17	34415602	34417515
cg11497957	FAM63A	-6.60711	5.3875e-11	0.00353647	-2.10737	0.318954	chr8	125985846	chr1	150969025	150980851
cg23349517	CRIP1	-6.60711	5.38772e-11	0.00353662	-4.72105	0.71454	chr2	20064988	chr14	105952654	105955284
cg27126916	TIPARP	-6.60709	5.38835e-11	0.00353703	-6.08643	0.921197	chr6	43854308	chr3	156391024	156424559
cg08743794	NCR1	6.60709	5.38836e-11	0.00353704	6.72235	1.01744	chr6	30656577	chr19	55417508	55427508
cg03731898	AHNAK	-6.60709	5.38843e-11	0.00353708	-5.42772	0.8215	chr2	207804081	chr11	62201016	62323707
cg26895804	KLF6	6.60708	5.38889e-11	0.00353739	1.8251	0.276235	chr8	145917243	chr10	3818188	3827473
cg18890248	SERTAD2	-6.60707	5.3891e-11	0.00353753	-4.42686	0.670019	chr13	34440333	chr2	64858755	64978139
cg13260679	SIK1	-6.60706	5.38954e-11	0.00353781	-5.02276	0.760212	chr5	55323066	chr21	44834395	44847008
cg15972148	CHST2	-6.60702	5.39083e-11	0.00353866	-3.37196	0.51036	chr13	114880889	chr3	142838173	142841800
cg04017239	AHNAK	-6.60701	5.39108e-11	0.00353882	-3.395	0.513848	chr13	32846667	chr11	62201016	62323707
cg02722657	SERTAD2	-6.60701	5.39133e-11	0.00353899	-2.72161	0.411928	chr17	38334439	chr2	64858755	64978139
cg09918077	TNFAIP3	6.607	5.39155e-11	0.00353913	4.94914	0.749075	chr14	77467225	chr6	138188351	138204449
cg01145431	AHNAK	-6.60699	5.39185e-11	0.00353933	-5.79383	0.876925	chr16	56912216	chr11	62201016	62323707
cg18000396	AHNAK	-6.60698	5.3921e-11	0.00353949	-6.16613	0.933274	chr1	29123499	chr11	62201016	62323707
cg27395226	SLC11A2	6.60698	5.39212e-11	0.0035395	4.70951	0.712808	chr7	104994322	chr12	51373184	51422349
cg17202724	CHCHD7	-6.60698	5.39216e-11	0.00353953	-6.04247	0.914558	chr17	61916730	chr8	57124245	57131357
cg26962791	CRIP1	-6.60698	5.39221e-11	0.00353957	-4.97344	0.752755	chr21	34428765	chr14	105952654	105955284
cg13654103	KLF6	-6.60698	5.39222e-11	0.00353957	-3.16987	0.479777	chr9	110813299	chr10	3818188	3827473
cg06478504	AHNAK	6.60696	5.39292e-11	0.00354003	4.43081	0.670627	chr2	240174613	chr11	62201016	62323707
cg03046424	TIPARP	-6.60695	5.39324e-11	0.00354024	-4.66153	0.705549	chr2	220420867	chr3	156391024	156424559
cg22348975	KLF6	-6.60693	5.39388e-11	0.00354066	-2.43859	0.369095	chr4	72872490	chr10	3818188	3827473
cg20316538	TIPARP	-6.60693	5.39392e-11	0.00354069	-4.55015	0.688694	chr2	218937982	chr3	156391024	156424559
cg09051630	DUSP2	-6.60693	5.39417e-11	0.00354086	-10.6585	1.61323	chr5	15935639	chr2	96808905	96811179
cg12012195	SIK1	-6.60692	5.39438e-11	0.00354099	-6.26933	0.948903	chr11	111250744	chr21	44834395	44847008
cg17093294	CHCHD7	6.6069	5.39512e-11	0.00354147	5.32481	0.805947	chr2	121075836	chr8	57124245	57131357
cg25676030	SIK1	6.6069	5.39515e-11	0.0035415	3.29616	0.498896	chr3	4946693	chr21	44834395	44847008
cg03875678	DUSP2	-6.6069	5.39518e-11	0.00354151	-4.49109	0.679759	chr14	25103546	chr2	96808905	96811179
cg10225090	TNFAIP3	-6.60689	5.39553e-11	0.00354175	-4.00446	0.606103	chr8	95175640	chr6	138188351	138204449
cg17404289	AHNAK	6.60686	5.39635e-11	0.00354229	3.00661	0.455074	chr7	1961785	chr11	62201016	62323707
cg07382454	CHST2	-6.60686	5.39642e-11	0.00354233	-2.68161	0.405882	chr19	19383976	chr3	142838173	142841800
cg11642106	TNFAIP3	6.60685	5.39691e-11	0.00354265	2.68397	0.406241	chr3	27772805	chr6	138188351	138204449
cg23582982	CCL3	-6.60682	5.39802e-11	0.00354338	-6.01089	0.909801	chr11	47416109	chr17	34415602	34417515
cg23551827	KLF6	-6.6068	5.39846e-11	0.00354367	-3.09804	0.468917	chr20	48938075	chr10	3818188	3827473
cg26244013	TIPARP	-6.60679	5.39886e-11	0.00354393	-4.49932	0.681014	chr12	6470176	chr3	156391024	156424559
cg24058979	CHCHD7	-6.60676	5.39993e-11	0.00354463	-4.37595	0.662343	chr18	60891962	chr8	57124245	57131357
cg18797453	KLF6	-6.60676	5.40006e-11	0.00354472	-1.70555	0.258152	chr12	52299870	chr10	3818188	3827473
cg18199441	AHNAK	-6.60676	5.40009e-11	0.00354474	-4.09271	0.619473	chr20	30619826	chr11	62201016	62323707
cg23213217	SIK1	6.60673	5.40117e-11	0.00354545	5.35111	0.809949	chr1	224370155	chr21	44834395	44847008
cg16426858	DUSP2	-6.60672	5.40158e-11	0.00354572	-5.26109	0.796325	chr15	61487998	chr2	96808905	96811179
cg15569640	AX748345	6.60672	5.4016e-11	0.00354573	4.54978	0.68866	chr6	143856110	chr17	4385261	4389648
cg23783856	CREM	-6.60669	5.40239e-11	0.00354625	-5.64386	0.854265	chr2	102878934	chr10	35415719	35501886
cg14552186	KLF6	-6.60669	5.4024e-11	0.00354626	-2.39296	0.362202	chr16	2263061	chr10	3818188	3827473
cg05913072	PBXIP1	-6.60669	5.40254e-11	0.00354635	-3.63853	0.550734	chr8	42577242	chr1	154916552	154928599
cg02399746	AHNAK	-6.60669	5.40254e-11	0.00354635	-4.984	0.754387	chr20	35899171	chr11	62201016	62323707
cg14477514	AHNAK	-6.60666	5.4037e-11	0.00354711	-6.96596	1.05438	chr18	35124846	chr11	62201016	62323707
cg07094578	TIPARP	6.60666	5.40372e-11	0.00354712	6.35625	0.962098	chr5	133409228	chr3	156391024	156424559
cg12486762	AHNAK	-6.60665	5.40393e-11	0.00354726	-5.97546	0.904462	chr12	20094385	chr11	62201016	62323707
cg08370545	LAIR1	6.60663	5.4046e-11	0.0035477	5.01956	0.759777	chr18	34888711	chr19	54865362	54882165
cg04660422	DUSP2	6.60663	5.40462e-11	0.00354771	2.58637	0.39148	chr4	4860551	chr2	96808905	96811179
cg13997626	AHNAK	-6.60663	5.40463e-11	0.00354772	-3.32334	0.503031	chr15	51641258	chr11	62201016	62323707
cg01288337	CREM	-6.60662	5.40511e-11	0.00354803	-5.56668	0.842592	chr14	92991035	chr10	35415719	35501886
cg21431832	SERTAD2	-6.60662	5.40518e-11	0.00354808	-3.9037	0.590878	chr22	26875652	chr2	64858755	64978139
cg12312841	KLF6	-6.60661	5.40548e-11	0.00354828	-2.96056	0.448122	chr5	132723396	chr10	3818188	3827473
cg03997113	AHNAK	-6.60661	5.40553e-11	0.00354831	-7.2689	1.10025	chr8	108266814	chr11	62201016	62323707
cg18551353	SIK1	-6.60658	5.40649e-11	0.00354894	-7.11612	1.07713	chr20	49454326	chr21	44834395	44847008
cg14855789	NCR1	6.60657	5.40675e-11	0.00354911	3.71082	0.561686	chr6	90996115	chr19	55417508	55427508
cg22860473	CRIP1	-6.60657	5.4068e-11	0.00354915	-3.93411	0.595485	chr15	45905145	chr14	105952654	105955284
cg14599440	DUSP2	-6.60657	5.40683e-11	0.00354916	-3.72464	0.563779	chr18	11909634	chr2	96808905	96811179
cg13477804	FAM63A	-6.60656	5.4071e-11	0.00354934	-2.186	0.330884	chr12	54071222	chr1	150969025	150980851
cg13168280	CCL3	-6.60656	5.40726e-11	0.00354944	-7.05469	1.06783	chr2	42286495	chr17	34415602	34417515
cg06662777	TIPARP	-6.60655	5.40738e-11	0.00354952	-4.91601	0.744111	chr21	35238267	chr3	156391024	156424559
cg10343278	AHNAK	6.60653	5.40823e-11	0.00355008	9.31906	1.41058	chr7	27190302	chr11	62201016	62323707
cg02285887	AHNAK	6.60652	5.4086e-11	0.00355032	4.61515	0.698575	chr7	20817927	chr11	62201016	62323707
cg02043679	CHST2	-6.60651	5.40885e-11	0.00355049	-9.50234	1.43833	chr11	124767840	chr3	142838173	142841800
cg19806342	CHST2	6.60651	5.40901e-11	0.00355059	5.05118	0.764576	chr1	55523180	chr3	142838173	142841800
cg12167852	DUSP2	6.60647	5.41043e-11	0.00355153	5.46512	0.827238	chr17	76743311	chr2	96808905	96811179
cg15643631	AHNAK	-6.60647	5.41051e-11	0.00355158	-6.42622	0.972716	chr10	73300242	chr11	62201016	62323707
cg08545123	TIPARP	6.60645	5.4109e-11	0.00355184	4.84389	0.733206	chr4	16900254	chr3	156391024	156424559
cg11489846	TIPARP	-6.60645	5.41112e-11	0.00355198	-4.93363	0.74679	chr19	30250286	chr3	156391024	156424559
cg15279476	AHNAK	6.60644	5.41133e-11	0.00355212	4.94062	0.747849	chr10	62704447	chr11	62201016	62323707
cg06148118	CHST2	-6.60644	5.41156e-11	0.00355227	-9.60343	1.45365	chr11	33892246	chr3	142838173	142841800
cg07107130	SLC11A2	6.60643	5.41167e-11	0.00355234	8.01294	1.2129	chr11	76745431	chr12	51373184	51422349
cg13618787	TIPARP	-6.60643	5.41187e-11	0.00355247	-4.44709	0.673146	chr1	205500511	chr3	156391024	156424559
cg12331986	DUSP2	-6.60643	5.41191e-11	0.0035525	-6.64744	1.00621	chr3	159487176	chr2	96808905	96811179
cg15315856	NCR1	-6.60642	5.41222e-11	0.0035527	-10.6091	1.60588	chr2	127815262	chr19	55417508	55427508
cg01470088	CHST2	-6.60639	5.41318e-11	0.00355333	-5.19974	0.787078	chr10	60936365	chr3	142838173	142841800
cg21102555	AHNAK	-6.60638	5.41371e-11	0.00355368	-3.00462	0.454806	chr8	122001425	chr11	62201016	62323707
cg05398335	KLF6	-6.60637	5.41387e-11	0.00355379	-1.70699	0.258386	chr19	16787345	chr10	3818188	3827473
cg25333529	SIK1	-6.60637	5.41389e-11	0.0035538	-10.0396	1.51968	chr7	73536420	chr21	44834395	44847008
cg24188797	TIPARP	6.60636	5.41409e-11	0.00355393	4.834	0.731718	chr4	156680013	chr3	156391024	156424559
cg20896573	TIPARP	6.60635	5.41462e-11	0.00355428	3.69428	0.559201	chr22	50051606	chr3	156391024	156424559
cg05209483	ATP2B1	-6.60633	5.41539e-11	0.00355478	-2.48733	0.376508	chr17	7482986	chr12	89981828	90103077
cg21173881	FAM63A	6.60632	5.41571e-11	0.00355499	3.52474	0.533541	chr5	57315798	chr1	150969025	150980851
cg00342684	KLF6	6.60631	5.41615e-11	0.00355528	3.21479	0.486624	chr17	34128661	chr10	3818188	3827473
cg04515268	DUSP2	-6.60631	5.41615e-11	0.00355528	-3.28899	0.497856	chr17	12516748	chr2	96808905	96811179
cg08058260	CHST2	6.60629	5.41685e-11	0.00355574	6.48021	0.980916	chr16	49954629	chr3	142838173	142841800
cg26840884	KLF6	-6.60626	5.4177e-11	0.0035563	-2.1938	0.332078	chr18	3412693	chr10	3818188	3827473
cg01896381	DUSP2	-6.60626	5.41777e-11	0.00355635	-10.3953	1.57355	chr1	11009855	chr2	96808905	96811179
cg00085493	KLF6	6.60626	5.41784e-11	0.00355639	2.41863	0.366112	chr1	208040203	chr10	3818188	3827473
cg00858060	NCR1	-6.60626	5.41796e-11	0.00355647	-6.51744	0.986555	chr16	57703400	chr19	55417508	55427508
cg27592794	AHNAK	6.60624	5.41842e-11	0.00355677	4.02981	0.610001	chr10	74454766	chr11	62201016	62323707
cg10094443	TIPARP	6.60622	5.41937e-11	0.00355739	5.30381	0.802852	chr4	39529866	chr3	156391024	156424559
cg10937802	FAM63A	6.60622	5.4194e-11	0.00355742	1.94713	0.294742	chr4	26177098	chr1	150969025	150980851
cg21470008	AHNAK	-6.60621	5.41956e-11	0.00355752	-5.36492	0.812102	chr7	93870930	chr11	62201016	62323707
cg08990348	TNFAIP3	-6.6062	5.41984e-11	0.0035577	-2.45287	0.371297	chr21	27329783	chr6	138188351	138204449
cg00107187	AHNAK	6.6062	5.41986e-11	0.00355772	5.52702	0.836642	chr14	105070998	chr11	62201016	62323707
cg06559756	TNFSF14	6.60619	5.42012e-11	0.00355789	3.97645	0.601928	chr17	65464297	chr19	6663148	6670599
cg10016332	TNFAIP3	6.60619	5.42038e-11	0.00355806	6.26365	0.948149	chr9	17578842	chr6	138188351	138204449
cg03961318	AHNAK	-6.60617	5.42087e-11	0.00355838	-3.59182	0.543706	chr2	240237240	chr11	62201016	62323707
cg00330518	KLF6	6.60617	5.42118e-11	0.00355858	2.31744	0.3508	chr1	2228160	chr10	3818188	3827473
cg14741236	KLF6	-6.60614	5.42199e-11	0.00355912	-2.2657	0.342969	chr5	171985354	chr10	3818188	3827473
cg17028769	CRIP1	-6.60614	5.42209e-11	0.00355918	-3.42962	0.519156	chr10	3850462	chr14	105952654	105955284
cg12525584	AHNAK	6.60613	5.42246e-11	0.00355942	8.11998	1.22916	chr13	61989475	chr11	62201016	62323707
cg19916943	FAM63A	6.60609	5.42372e-11	0.00356025	2.9985	0.453899	chr5	95992957	chr1	150969025	150980851
cg25827066	CHST2	-6.60608	5.42418e-11	0.00356055	-3.85137	0.583003	chr13	53028512	chr3	142838173	142841800
cg27511824	SERTAD2	6.60608	5.42428e-11	0.00356062	4.85805	0.73539	chr1	205470209	chr2	64858755	64978139
cg24324815	DUSP2	6.60607	5.42441e-11	0.0035607	10.9387	1.65586	chr10	21783445	chr2	96808905	96811179
cg01164760	CCL3	-6.60607	5.4247e-11	0.00356089	-4.82324	0.730122	chr1	178903807	chr17	34415602	34417515
cg27115690	AHNAK	-6.60605	5.42519e-11	0.00356121	-4.54149	0.687474	chr7	1651824	chr11	62201016	62323707
cg18096987	FAM63A	-6.60604	5.42548e-11	0.00356141	-2.60507	0.394347	chr3	11623873	chr1	150969025	150980851
cg24982697	TIPARP	-6.60604	5.42564e-11	0.00356151	-6.52216	0.987302	chr13	113521532	chr3	156391024	156424559
cg26508841	AHNAK	6.60604	5.42572e-11	0.00356156	4.90661	0.742746	chr17	65470761	chr11	62201016	62323707
cg19281948	CHST2	-6.60603	5.426e-11	0.00356175	-4.77305	0.722529	chr2	109211667	chr3	142838173	142841800
cg17848546	TIPARP	-6.60601	5.4266e-11	0.00356214	-4.83503	0.731913	chr1	209605304	chr3	156391024	156424559
cg08732466	AHNAK	-6.606	5.42711e-11	0.00356247	-4.9813	0.754058	chr1	2982592	chr11	62201016	62323707
cg03531673	KLF6	-6.60599	5.42739e-11	0.00356266	-1.51371	0.229142	chr1	73240887	chr10	3818188	3827473
cg22953759	FAM63A	6.60593	5.42952e-11	0.00356406	2.06926	0.313242	chr5	10632397	chr1	150969025	150980851
cg05098512	CHST2	6.60589	5.43086e-11	0.00356494	4.70378	0.712059	chr10	134861083	chr3	142838173	142841800
cg01753636	TIPARP	-6.60589	5.43101e-11	0.00356504	-4.87133	0.737423	chr8	37578374	chr3	156391024	156424559
cg12292427	AHNAK	-6.60589	5.43111e-11	0.0035651	-5.54509	0.839417	chr2	103306129	chr11	62201016	62323707
cg00991794	AHNAK	6.60588	5.4313e-11	0.00356523	8.15595	1.23465	chr6	125284212	chr11	62201016	62323707
cg20442289	AHNAK	-6.60587	5.43175e-11	0.00356552	-4.7851	0.72437	chr5	133305704	chr11	62201016	62323707
cg09208929	SLC11A2	-6.60586	5.4322e-11	0.00356582	-8.123	1.22967	chr13	60717370	chr12	51373184	51422349
cg00630637	CHST2	-6.60585	5.43224e-11	0.00356584	-6.43348	0.973906	chr16	20085353	chr3	142838173	142841800
cg11183156	KLF6	-6.60585	5.43241e-11	0.00356596	-3.44841	0.522023	chr11	63273543	chr10	3818188	3827473	Sex, Fetal vs adult liver, Clear cell renal carcinoma, Tissue, Age, age
cg03487157	AHNAK	-6.60583	5.43296e-11	0.00356632	-3.9308	0.595049	chr6	113807538	chr11	62201016	62323707
cg20225593	NCR1	-6.60583	5.43313e-11	0.00356643	-8.46841	1.28196	chr22	45072804	chr19	55417508	55427508
cg05623727	KLF6	6.60582	5.43333e-11	0.00356656	2.19091	0.331663	chr3	50126028	chr10	3818188	3827473
cg23193059	PIK3R1	6.60582	5.43351e-11	0.00356668	1.64643	0.249239	chr11	116706090	chr5	67511548	67597649
cg20162694	DUSP2	-6.60582	5.43353e-11	0.00356669	-4.74534	0.718358	chr20	47384125	chr2	96808905	96811179
cg01468514	CHST2	-6.60582	5.43362e-11	0.00356675	-8.48562	1.28457	chr5	10563358	chr3	142838173	142841800
cg13541788	DUSP2	-6.60581	5.43394e-11	0.00356696	-6.70874	1.01558	chr20	2516592	chr2	96808905	96811179
cg04290274	KLF6	-6.60576	5.43568e-11	0.0035681	-3.2854	0.497353	chr2	201709365	chr10	3818188	3827473
cg27468925	AHNAK	-6.60574	5.43645e-11	0.00356861	-3.28846	0.497819	chr2	191560881	chr11	62201016	62323707
cg24512581	CHST2	6.60573	5.43656e-11	0.00356868	5.62752	0.851914	chr4	94707534	chr3	142838173	142841800
cg25348684	DUSP2	6.60572	5.43707e-11	0.00356902	4.55515	0.689577	chr3	61237613	chr2	96808905	96811179
cg13485533	CHST2	6.60572	5.43721e-11	0.0035691	7.7034	1.16617	chr4	86850721	chr3	142838173	142841800
cg09547940	AHNAK	-6.6057	5.43765e-11	0.00356939	-6.91783	1.04725	chr9	132215194	chr11	62201016	62323707
cg05559081	DUSP2	-6.60569	5.43825e-11	0.00356979	-7.37608	1.11663	chr9	79152490	chr2	96808905	96811179
cg09302369	KLF6	-6.60569	5.43827e-11	0.0035698	-2.73057	0.413366	chr2	65161310	chr10	3818188	3827473
cg09664492	AHNAK	-6.60567	5.43879e-11	0.00357014	-7.67623	1.16207	chr2	95940111	chr11	62201016	62323707
cg21390852	CHCHD7	6.60566	5.43903e-11	0.0035703	3.38626	0.512629	chr10	126301842	chr8	57124245	57131357
cg26655143	CCL3	-6.60565	5.43947e-11	0.00357059	-6.87926	1.04142	chr3	52344734	chr17	34415602	34417515
cg14372880	KLF6	-6.60564	5.4398e-11	0.0035708	-2.08517	0.315665	chr3	150562301	chr10	3818188	3827473
cg10708955	DUSP2	6.60563	5.4403e-11	0.00357114	5.49386	0.831694	chr17	8056950	chr2	96808905	96811179
cg19255656	KLF6	-6.60562	5.44051e-11	0.00357127	-1.88476	0.285326	chr4	2816365	chr10	3818188	3827473
cg22959118	KLF6	-6.60561	5.44095e-11	0.00357156	-2.12812	0.322168	chr16	66504949	chr10	3818188	3827473
cg23133079	DUSP2	-6.60557	5.44227e-11	0.00357242	-6.02221	0.911686	chr12	52595205	chr2	96808905	96811179
cg16263857	TNFAIP3	-6.60555	5.443e-11	0.0035729	-4.05333	0.613625	chr19	10201790	chr6	138188351	138204449
cg27306101	KLF6	-6.60553	5.44377e-11	0.00357341	-2.19693	0.33259	chr18	76960153	chr10	3818188	3827473
cg02295344	HSD17B8	6.60553	5.4438e-11	0.00357343	6.75263	1.02227	chr17	42357310	chr6	33172419	33174608
cg11931762	DUSP2	6.60549	5.44529e-11	0.00357441	4.87975	0.738742	chr20	9488920	chr2	96808905	96811179
cg14337165	AHNAK	6.60548	5.44563e-11	0.00357463	5.59477	0.846989	chr1	231556246	chr11	62201016	62323707
cg19466372	CHST2	-6.60545	5.44679e-11	0.00357539	-7.16532	1.08476	chr9	136856435	chr3	142838173	142841800
cg20654624	TIPARP	6.60543	5.44755e-11	0.00357589	4.82472	0.730417	chr17	73772719	chr3	156391024	156424559
cg24278695	TNFAIP3	-6.60542	5.44773e-11	0.00357601	-5.59983	0.847763	chr3	46727805	chr6	138188351	138204449
cg15140571	CHST2	6.60541	5.44822e-11	0.00357633	6.11579	0.925877	chr11	83526491	chr3	142838173	142841800
cg22891798	CHST2	-6.60538	5.44913e-11	0.00357693	-6.25849	0.947484	chr8	143781344	chr3	142838173	142841800
cg17703744	DUSP2	-6.60535	5.45019e-11	0.00357762	-6.37831	0.965628	chr17	79793936	chr2	96808905	96811179
cg08663505	DUSP2	-6.60534	5.45071e-11	0.00357796	-7.69526	1.16501	chr15	88308153	chr2	96808905	96811179
cg19943770	AHNAK	-6.60533	5.45086e-11	0.00357807	-5.19415	0.786357	chr1	5749134	chr11	62201016	62323707
cg22097282	DUSP2	-6.60532	5.45151e-11	0.00357849	-9.15146	1.38547	chr10	72307535	chr2	96808905	96811179
cg16184131	DUSP2	-6.60531	5.45176e-11	0.00357866	-4.90638	0.742793	chr5	131879188	chr2	96808905	96811179
cg26399994	SERTAD2	6.60526	5.45344e-11	0.00357976	3.05772	0.462922	chr1	198649046	chr2	64858755	64978139
cg11176694	SLC11A2	6.60526	5.45345e-11	0.00357976	5.07496	0.768321	chr5	139050415	chr12	51373184	51422349
cg16053585	TNFSF14	6.60526	5.45347e-11	0.00357978	3.80884	0.576637	chr2	86266870	chr19	6663148	6670599
cg19653367	KLF6	-6.60524	5.45415e-11	0.00358022	-2.05311	0.310831	chr15	53252822	chr10	3818188	3827473
cg07618758	LAIR1	6.60522	5.45478e-11	0.00358064	5.16848	0.782484	chr6	18551644	chr19	54865362	54882165
cg21044833	TIPARP	-6.60522	5.4549e-11	0.00358072	-3.51698	0.532454	chr19	13010694	chr3	156391024	156424559
cg05362669	AHNAK	6.60521	5.45528e-11	0.00358097	6.9272	1.04875	chr3	61547285	chr11	62201016	62323707
cg06159344	CRIP1	6.60519	5.45602e-11	0.00358145	4.76738	0.721763	chr7	2197663	chr14	105952654	105955284
cg08455410	CHCHD7	-6.60517	5.45669e-11	0.0035819	-2.98228	0.451507	chr5	176936872	chr8	57124245	57131357
cg08088297	TNFAIP3	6.60517	5.45678e-11	0.00358195	4.90623	0.742786	chr5	113391656	chr6	138188351	138204449
cg23639134	KLF6	-6.60515	5.45735e-11	0.00358233	-2.97517	0.450432	chr2	9459065	chr10	3818188	3827473
cg17218282	AHNAK	-6.60515	5.45744e-11	0.00358239	-4.47058	0.676832	chr20	14415610	chr11	62201016	62323707
cg27005749	TNFAIP3	6.60514	5.45761e-11	0.0035825	2.65489	0.401942	chr8	141608646	chr6	138188351	138204449
cg09738242	CHCHD7	-6.60514	5.45792e-11	0.0035827	-4.05199	0.61346	chr1	229228909	chr8	57124245	57131357
cg05040815	AHNAK	-6.60513	5.45818e-11	0.00358287	-3.97718	0.602135	chr10	61442189	chr11	62201016	62323707
cg14626309	AHNAK	6.60513	5.45827e-11	0.00358293	2.99525	0.453474	chr4	299051	chr11	62201016	62323707
cg14088811	KLF6	6.60512	5.45852e-11	0.0035831	1.7024	0.257739	chr11	47399994	chr10	3818188	3827473
cg08294662	FAM63A	6.60511	5.45878e-11	0.00358327	3.54229	0.536296	chr14	101311834	chr1	150969025	150980851
cg08039560	KLF6	-6.6051	5.45922e-11	0.00358355	-1.68919	0.255741	chr21	45575832	chr10	3818188	3827473
cg14155831	KLF6	-6.6051	5.45923e-11	0.00358356	-3.08476	0.467026	chr1	182301371	chr10	3818188	3827473
cg27621984	KLF6	6.60507	5.46021e-11	0.00358421	1.93823	0.293446	chr11	77914501	chr10	3818188	3827473
cg03637874	DUSP2	-6.60507	5.46039e-11	0.00358432	-6.38314	0.9664	chr11	118830444	chr2	96808905	96811179
cg24678611	KLF6	6.60507	5.46044e-11	0.00358436	1.86039	0.281662	chr1	3567732	chr10	3818188	3827473
cg23998391	CHST2	6.60503	5.46173e-11	0.0035852	6.83271	1.03447	chr12	57848560	chr3	142838173	142841800
cg13995609	AHNAK	-6.60503	5.46189e-11	0.00358531	-3.80962	0.576776	chr2	147296857	chr11	62201016	62323707
cg00597091	AHNAK	-6.60501	5.46227e-11	0.00358555	-3.45425	0.522974	chr16	76839538	chr11	62201016	62323707
cg12995467	SRSF5	6.60501	5.46245e-11	0.00358567	4.48909	0.679649	chr9	139927493	chr14	70193617	70238722
cg02881012	AHNAK	-6.605	5.46296e-11	0.00358601	-5.89638	0.892715	chr9	130468232	chr11	62201016	62323707
cg11971517	NCR1	6.60499	5.46322e-11	0.00358618	6.3119	0.955627	chr5	55497063	chr19	55417508	55427508
cg15619538	DUSP2	-6.60499	5.4633e-11	0.00358623	-9.45388	1.43133	chr1	26819434	chr2	96808905	96811179
cg17770888	FAM63A	6.60497	5.46375e-11	0.00358653	3.16551	0.479261	chr3	49830492	chr1	150969025	150980851
cg07978738	DUSP1	6.60497	5.46391e-11	0.00358663	5.06368	0.766647	chr10	116298339	chr5	172195093	172198198
cg00427554	DUSP2	6.60495	5.46443e-11	0.00358698	8.21689	1.24405	chr8	93978335	chr2	96808905	96811179
cg03252196	CHCHD7	6.60495	5.46444e-11	0.00358698	10.1487	1.53653	chr12	113646285	chr8	57124245	57131357
cg20373021	DUSP2	-6.60495	5.46451e-11	0.00358702	-11.9001	1.80169	chr5	131746552	chr2	96808905	96811179
cg04474366	AHNAK	-6.60495	5.46465e-11	0.00358712	-3.01551	0.456554	chr3	186505347	chr11	62201016	62323707
cg13643452	DUSP2	6.60493	5.46532e-11	0.00358756	6.27145	0.949511	chr14	38725650	chr2	96808905	96811179
cg20082877	DUSP2	6.60489	5.46689e-11	0.00358859	3.71196	0.562003	chr18	19926966	chr2	96808905	96811179
cg13264765	DUSP2	6.60488	5.46716e-11	0.00358877	5.36883	0.812858	chr5	112046721	chr2	96808905	96811179
cg22697239	SERTAD2	-6.60487	5.4673e-11	0.00358886	-2.68558	0.406605	chr11	44626708	chr2	64858755	64978139
cg25272500	TIPARP	-6.60487	5.46731e-11	0.00358886	-10.4111	1.57628	chr5	131431476	chr3	156391024	156424559
cg21185662	KLF6	6.60487	5.46747e-11	0.00358897	1.87921	0.284519	chr12	45662797	chr10	3818188	3827473
cg06270049	NCR1	6.60487	5.4675e-11	0.00358899	5.96402	0.902973	chr3	30670335	chr19	55417508	55427508
cg20217306	KLF6	-6.60486	5.46789e-11	0.00358924	-2.54211	0.384885	chr2	139373145	chr10	3818188	3827473
cg05085499	CHST2	6.60485	5.46821e-11	0.00358945	5.93005	0.897833	chr1	45276325	chr3	142838173	142841800
cg15627933	TNFAIP3	-6.60484	5.46858e-11	0.0035897	-4.47253	0.677159	chr7	50871576	chr6	138188351	138204449
cg26853993	LAIR1	6.60484	5.4686e-11	0.00358971	5.64893	0.855271	chr6	155302246	chr19	54865362	54882165
cg19786627	DUSP2	6.60484	5.46867e-11	0.00358975	6.3907	0.967579	chr14	29235904	chr2	96808905	96811179
cg06586615	CHST2	6.60482	5.46916e-11	0.00359008	2.97407	0.450287	chr1	155107648	chr3	142838173	142841800
cg13380995	DUSP2	-6.60482	5.46937e-11	0.00359022	-5.51698	0.835297	chr6	37670128	chr2	96808905	96811179
cg13035766	KLF6	-6.60481	5.46973e-11	0.00359045	-2.06685	0.31293	chr17	42412326	chr10	3818188	3827473
cg06638795	AHNAK	6.60476	5.47128e-11	0.00359147	2.58013	0.390647	chr2	42719933	chr11	62201016	62323707
cg11514097	DUSP2	-6.60476	5.47134e-11	0.00359151	-6.10777	0.924753	chr1	2187762	chr2	96808905	96811179
cg06096805	SIK1	6.60475	5.47169e-11	0.00359174	6.26697	0.948857	chr9	130743943	chr21	44834395	44847008
cg25403721	DUSP2	6.60475	5.47184e-11	0.00359184	6.07598	0.919941	chr12	114885372	chr2	96808905	96811179
cg14036745	SIK1	-6.60471	5.47325e-11	0.00359277	-6.48624	0.982062	chr11	9618552	chr21	44834395	44847008
cg24619324	CRIP1	-6.6047	5.47342e-11	0.00359287	-4.00804	0.606847	chr11	65003567	chr14	105952654	105955284
cg08169778	DUSP2	6.60469	5.47378e-11	0.00359311	6.35951	0.962877	chr11	115846336	chr2	96808905	96811179
cg10592762	CHST2	6.60468	5.4742e-11	0.00359338	7.22158	1.0934	chr2	96819889	chr3	142838173	142841800
cg17107493	SERTAD2	6.60468	5.47426e-11	0.00359343	4.20138	0.636122	chr16	46763594	chr2	64858755	64978139
cg04547468	PIK3R1	6.60467	5.47471e-11	0.00359372	2.98852	0.452486	chr12	125480013	chr5	67511548	67597649
cg10909506	KLF6	6.60465	5.47537e-11	0.00359416	1.79029	0.271065	chr17	38081995	chr10	3818188	3827473
cg09581517	CHST2	-6.60464	5.47561e-11	0.00359431	-6.0475	0.915643	chr7	20241198	chr3	142838173	142841800
cg01023592	NCR1	6.60463	5.47607e-11	0.00359462	7.04448	1.0666	chr1	64435362	chr19	55417508	55427508
cg00545580	TIPARP	-6.60463	5.47616e-11	0.00359468	-4.28499	0.648787	chr17	78571214	chr3	156391024	156424559
cg11904429	FAM63A	6.60463	5.4762e-11	0.0035947	2.59654	0.39314	chr19	6592554	chr1	150969025	150980851
cg05034340	TIPARP	-6.60462	5.47651e-11	0.0035949	-4.78672	0.724753	chr2	38379685	chr3	156391024	156424559
cg10591607	DUSP2	6.60461	5.47684e-11	0.00359512	5.41845	0.820404	chr6	101846916	chr2	96808905	96811179
cg22315684	CHCHD7	6.6046	5.47712e-11	0.0035953	4.11704	0.62336	chr7	144210744	chr8	57124245	57131357
cg24173753	AHNAK	-6.60459	5.47739e-11	0.00359548	-5.5684	0.84311	chr3	73529447	chr11	62201016	62323707
cg14233313	AX748345	6.60457	5.47829e-11	0.00359607	4.13947	0.626759	chr12	58109353	chr17	4385261	4389648
cg16704678	CHST2	-6.60456	5.47856e-11	0.00359625	-9.1129	1.37979	chr1	32230177	chr3	142838173	142841800
cg04682925	AHNAK	-6.60455	5.47912e-11	0.00359662	-4.16382	0.630448	chr5	172623826	chr11	62201016	62323707
cg02720414	AHNAK	-6.60451	5.48024e-11	0.00359735	-5.23386	0.792467	chr4	79186707	chr11	62201016	62323707
cg23558601	DUSP2	6.60451	5.4805e-11	0.00359752	8.67818	1.31398	chr17	7284349	chr2	96808905	96811179
cg04435975	AHNAK	-6.6045	5.48081e-11	0.00359773	-5.99495	0.907707	chr17	46683047	chr11	62201016	62323707
cg15335593	FAM63A	6.60448	5.48137e-11	0.00359809	4.20053	0.636012	chr2	238460179	chr1	150969025	150980851
cg19248564	CHST2	-6.60447	5.48184e-11	0.0035984	-8.56244	1.29646	chr22	43042879	chr3	142838173	142841800
cg09980781	TNFSF14	-6.60446	5.48203e-11	0.00359852	-4.25842	0.64478	chr2	28618489	chr19	6663148	6670599
cg26567344	DUSP2	-6.60445	5.4824e-11	0.00359877	-9.6569	1.46218	chr15	102077183	chr2	96808905	96811179
cg09831069	DUSP2	-6.60445	5.48258e-11	0.00359889	-6.14998	0.931188	chr6	82575283	chr2	96808905	96811179
cg02365086	TIPARP	-6.60441	5.484e-11	0.00359982	-4.59221	0.695324	chr1	27701171	chr3	156391024	156424559
cg01069505	TIPARP	-6.60439	5.48465e-11	0.00360025	-4.53147	0.68613	chr17	44971405	chr3	156391024	156424559
cg17846194	AHNAK	6.60439	5.48485e-11	0.00360037	10.8233	1.63881	chr12	49485900	chr11	62201016	62323707
cg06268694	DUSP2	6.60438	5.48517e-11	0.00360059	3.51653	0.532455	chr22	46932642	chr2	96808905	96811179
cg05970238	CLASP1	-6.60437	5.48541e-11	0.00360074	-2.26799	0.343408	chr8	131321814	chr2	122095352	122407163
cg00614429	DUSP2	-6.60435	5.48599e-11	0.00360112	-7.48028	1.13263	chr6	4660762	chr2	96808905	96811179
cg27298425	SIK1	-6.60435	5.48604e-11	0.00360116	-9.03964	1.36874	chr15	79216880	chr21	44834395	44847008
cg25776343	HSD17B8	6.60435	5.48608e-11	0.00360118	2.85295	0.43198	chr10	72336097	chr6	33172419	33174608
cg04105915	TIPARP	-6.60435	5.4861e-11	0.0036012	-4.23547	0.641316	chr5	133153923	chr3	156391024	156424559
cg01099274	CCL3	-6.60432	5.48712e-11	0.00360187	-5.17499	0.783576	chr9	21047649	chr17	34415602	34417515
cg08153306	NCR1	6.60432	5.48723e-11	0.00360194	6.25739	0.94747	chr1	33978368	chr19	55417508	55427508
cg04977693	TIPARP	6.60431	5.48773e-11	0.00360227	4.35516	0.659442	chr1	206967929	chr3	156391024	156424559
cg27409401	AHNAK	-6.6043	5.48792e-11	0.00360239	-10.4007	1.57484	chr16	614852	chr11	62201016	62323707
cg11504495	PDCD4-AS1	6.60425	5.48968e-11	0.00360355	4.35305	0.659129	chr7	48128148	chr10	112629626	112631991
cg21956318	AHNAK	-6.60425	5.48978e-11	0.00360361	-6.19138	0.937484	chr18	44234815	chr11	62201016	62323707
cg17685628	CHST2	-6.60424	5.49016e-11	0.00360386	-6.13917	0.929581	chr14	37051693	chr3	142838173	142841800
cg07306190	SERTAD2	-6.60423	5.49041e-11	0.00360402	-2.20246	0.333492	chr6	34760872	chr2	64858755	64978139
cg27388911	KLF6	6.60423	5.49048e-11	0.00360407	2.13004	0.322527	chr3	24537277	chr10	3818188	3827473
cg26426745	DUSP2	-6.60421	5.49129e-11	0.00360461	-3.79229	0.574224	chr1	151810485	chr2	96808905	96811179
cg06110282	CCL3	-6.60421	5.49131e-11	0.00360462	-6.71165	1.01627	chr5	1520580	chr17	34415602	34417515
cg14081861	AX748345	6.60419	5.49188e-11	0.00360499	5.78947	0.876636	chr6	151288153	chr17	4385261	4389648
cg13513622	NCR1	6.60419	5.49197e-11	0.00360505	5.43101	0.822358	chr12	1702208	chr19	55417508	55427508
cg02084553	SIK1	-6.60418	5.49241e-11	0.00360534	-5.75257	0.871051	chr2	166937779	chr21	44834395	44847008
cg02364826	DUSP2	-6.60417	5.49267e-11	0.00360551	-4.06458	0.615456	chr5	114878738	chr2	96808905	96811179
cg07799697	DUSP2	6.60417	5.49277e-11	0.00360558	9.69943	1.46868	chr19	10317290	chr2	96808905	96811179
cg11823511	AHNAK	6.60416	5.49313e-11	0.00360581	3.46006	0.523921	chr1	91183697	chr11	62201016	62323707
cg16361966	AHNAK	6.60414	5.49359e-11	0.00360612	4.77986	0.723767	chr10	124905786	chr11	62201016	62323707
cg22001211	CREM	6.60414	5.49377e-11	0.00360623	7.50389	1.13624	chr2	61766532	chr10	35415719	35501886
cg25798120	AHNAK	6.60413	5.49423e-11	0.00360654	4.02355	0.609248	chr12	27953833	chr11	62201016	62323707
cg21112154	KLF6	-6.60412	5.4946e-11	0.00360678	-2.90396	0.43972	chr15	71403623	chr10	3818188	3827473
cg23915436	KLF6	-6.60411	5.49478e-11	0.0036069	-3.13573	0.474815	chr20	45774949	chr10	3818188	3827473
cg16466397	SERTAD2	-6.60411	5.49481e-11	0.00360691	-3.05495	0.462584	chr19	42038131	chr2	64858755	64978139
cg01024458	SERTAD2	-6.60408	5.49595e-11	0.00360766	-4.70228	0.712027	chr1	8703816	chr2	64858755	64978139
cg00004778	KLF6	-6.60407	5.49619e-11	0.00360782	-1.90977	0.28918	chr15	80952890	chr10	3818188	3827473
cg15895341	AHNAK	-6.60406	5.49658e-11	0.00360808	-3.96387	0.600218	chr12	41868018	chr11	62201016	62323707
cg10230519	KLF6	-6.60405	5.49693e-11	0.0036083	-1.83808	0.278327	chr22	20706928	chr10	3818188	3827473
cg23513775	DUSP2	-6.60405	5.49708e-11	0.00360841	-4.10976	0.62231	chr12	68436465	chr2	96808905	96811179
cg10630155	DUSP2	6.60404	5.49746e-11	0.00360866	10.9446	1.65726	chr4	16085666	chr2	96808905	96811179
cg02831882	TNFAIP3	6.60404	5.49747e-11	0.00360866	2.82441	0.42768	chr10	22540268	chr6	138188351	138204449
cg23398131	KLF6	-6.60401	5.49847e-11	0.00360932	-2.06319	0.312415	chr12	112741167	chr10	3818188	3827473
cg02848533	AHNAK	6.60399	5.4992e-11	0.0036098	6.89784	1.0445	chr3	160822722	chr11	62201016	62323707
cg15849997	PIK3R1	6.60398	5.49939e-11	0.00360992	3.46492	0.524671	chr4	71621895	chr5	67511548	67597649
cg24228329	KLF6	6.60398	5.4994e-11	0.00360993	2.67742	0.405425	chr18	24765473	chr10	3818188	3827473
cg09452784	KLF6	6.60396	5.50004e-11	0.00361035	1.88408	0.285295	chr18	60939163	chr10	3818188	3827473
cg14051085	AHNAK	6.60394	5.50078e-11	0.00361083	5.46862	0.828083	chr22	27816833	chr11	62201016	62323707
cg02250548	TNFAIP3	6.60394	5.5009e-11	0.00361092	3.34241	0.506124	chr2	134879167	chr6	138188351	138204449
cg08884928	DUSP2	-6.60394	5.50108e-11	0.00361103	-4.97677	0.753606	chr17	57431996	chr2	96808905	96811179
cg00849610	AHNAK	6.60393	5.50119e-11	0.0036111	5.84158	0.88456	chr17	59529316	chr11	62201016	62323707
cg05994094	AHNAK	6.60393	5.5012e-11	0.00361111	5.57529	0.844238	chr18	31020806	chr11	62201016	62323707
cg00803453	AHNAK	6.60392	5.5015e-11	0.00361131	6.19318	0.937803	chr2	220349615	chr11	62201016	62323707
cg24814014	SIK1	-6.60392	5.50153e-11	0.00361133	-6.03006	0.913102	chr14	89802896	chr21	44834395	44847008
cg22268760	DUSP2	6.60392	5.5017e-11	0.00361144	10.395	1.57407	chr17	54756378	chr2	96808905	96811179
cg01973676	PDCD4-AS1	6.60391	5.50214e-11	0.00361173	3.66556	0.55506	chr7	101596404	chr10	112629626	112631991
cg05008852	CHST2	6.6039	5.50235e-11	0.00361187	5.71143	0.864857	chr1	228857260	chr3	142838173	142841800
cg04015794	PDCD4-AS1	6.6039	5.50256e-11	0.003612	4.1793	0.632854	chr16	85947866	chr10	112629626	112631991
cg10330371	DUSP2	6.60387	5.50334e-11	0.00361251	5.70433	0.863785	chr7	122527499	chr2	96808905	96811179
cg23386928	AHNAK	-6.60387	5.50356e-11	0.00361266	-5.92902	0.89781	chr9	16137159	chr11	62201016	62323707
cg22935248	DUSP2	-6.60386	5.50371e-11	0.00361276	-7.12591	1.07905	chr11	11591310	chr2	96808905	96811179
cg14169886	CHST2	6.60386	5.5038e-11	0.00361282	5.94625	0.900421	chr1	3111849	chr3	142838173	142841800
cg17564493	DUSP2	-6.60386	5.50393e-11	0.0036129	-9.20839	1.3944	chr1	11842320	chr2	96808905	96811179
cg04767841	CCL3	-6.60386	5.50398e-11	0.00361294	-6.60535	1.00023	chr16	85656678	chr17	34415602	34417515
cg25961567	CCL3	6.60385	5.50435e-11	0.00361318	4.12415	0.624507	chr2	106363603	chr17	34415602	34417515
cg05931265	FAM63A	-6.60384	5.50447e-11	0.00361326	-2.7753	0.420256	chr11	122527736	chr1	150969025	150980851
cg20744437	DUSP2	6.60383	5.50474e-11	0.00361343	11.314	1.71325	chr1	154298919	chr2	96808905	96811179
cg12127162	TNFAIP3	-6.60382	5.50536e-11	0.00361384	-4.54676	0.688505	chr17	48140412	chr6	138188351	138204449
cg06629671	DUSP2	-6.60382	5.50543e-11	0.00361389	-4.59428	0.695701	chr11	129186684	chr2	96808905	96811179
cg17308606	CHST2	6.6038	5.50611e-11	0.00361433	10.6027	1.60554	chr9	130706144	chr3	142838173	142841800
cg11968273	NCR1	6.60379	5.50619e-11	0.00361438	7.5836	1.14837	chr14	102667161	chr19	55417508	55427508
cg26118943	CCL3	-6.60379	5.50626e-11	0.00361443	-3.90245	0.59094	chr5	53816563	chr17	34415602	34417515
cg11974931	AX748345	6.60379	5.50651e-11	0.0036146	4.63	0.701113	chr4	40632880	chr17	4385261	4389648
cg10336154	DUSP2	-6.60379	5.50652e-11	0.0036146	-5.26599	0.79742	chr9	36030377	chr2	96808905	96811179
cg14158827	SLC11A2	-6.60378	5.50665e-11	0.00361468	-5.27097	0.798175	chr5	131310924	chr12	51373184	51422349
cg11879266	LMO2	6.60378	5.50672e-11	0.00361473	3.90075	0.590685	chr1	67692456	chr11	33880122	33913836
cg09553187	CHST2	-6.60378	5.50685e-11	0.00361482	-7.91579	1.19868	chr8	65294798	chr3	142838173	142841800
cg22005806	CCL3	6.60375	5.50775e-11	0.00361541	3.48005	0.526981	chr1	26634827	chr17	34415602	34417515
cg17368397	SIK1	-6.60375	5.50795e-11	0.00361554	-9.00712	1.36394	chr1	40370036	chr21	44834395	44847008
cg23417962	DUSP2	6.60374	5.5082e-11	0.0036157	5.90853	0.894725	chr12	50925803	chr2	96808905	96811179
cg15715112	CHST2	6.60373	5.50836e-11	0.00361581	5.45556	0.826133	chr11	69171860	chr3	142838173	142841800
cg16731008	AHNAK	-6.60373	5.50862e-11	0.00361598	-7.21838	1.09308	chr10	112442289	chr11	62201016	62323707
cg06747440	KLF6	6.6037	5.5096e-11	0.00361662	2.67646	0.405297	chr1	70033938	chr10	3818188	3827473
cg15428169	TIPARP	6.60368	5.51039e-11	0.00361715	4.22581	0.639918	chr11	60749794	chr3	156391024	156424559
cg09329620	AHNAK	-6.60368	5.51041e-11	0.00361715	-5.50054	0.832951	chr21	46435645	chr11	62201016	62323707
cg10502206	CHST2	-6.60367	5.51057e-11	0.00361726	-5.69759	0.862791	chr2	145182344	chr3	142838173	142841800
cg14887877	SIK1	-6.60367	5.51058e-11	0.00361727	-5.23407	0.7926	chr8	129228880	chr21	44834395	44847008
cg22596625	KLF6	-6.60367	5.51062e-11	0.00361729	-2.71551	0.411212	chr7	141869742	chr10	3818188	3827473
cg26343298	CHST2	-6.60365	5.51136e-11	0.00361778	-6.88892	1.0432	chr8	95960752	chr3	142838173	142841800
cg05053394	DUSP2	-6.60365	5.51139e-11	0.0036178	-5.13412	0.777468	chr22	31277544	chr2	96808905	96811179
cg08274589	KLF6	-6.60364	5.51176e-11	0.00361804	-5.3505	0.810235	chr15	45492927	chr10	3818188	3827473
cg13692762	AHNAK	-6.60363	5.51207e-11	0.00361825	-3.1601	0.47854	chrX	71223769	chr11	62201016	62323707
cg10151953	CHST2	6.60363	5.5122e-11	0.00361833	8.29079	1.25549	chr16	85324347	chr3	142838173	142841800
cg12153728	KLF6	-6.6036	5.5131e-11	0.00361892	-3.22327	0.488108	chr7	141542495	chr10	3818188	3827473
cg06301099	PIK3R1	6.6036	5.51337e-11	0.0036191	3.85811	0.584244	chr9	72057553	chr5	67511548	67597649
cg12228918	KLF6	-6.6036	5.51337e-11	0.0036191	-2.20783	0.334337	chr17	72194513	chr10	3818188	3827473
cg01713250	AHNAK	-6.60359	5.51357e-11	0.00361923	-5.15259	0.780272	chr1	3289915	chr11	62201016	62323707
cg13107386	PIK3R1	6.60358	5.51395e-11	0.00361948	4.24908	0.643451	chr17	1636606	chr5	67511548	67597649
cg09547502	KLF6	-6.60358	5.51399e-11	0.00361951	-2.58002	0.3907	chr11	2590685	chr10	3818188	3827473
cg05155047	KLF6	-6.60358	5.5141e-11	0.00361958	-2.1162	0.320462	chr5	168719	chr10	3818188	3827473
cg19045353	PDCD4-AS1	6.60353	5.51561e-11	0.00362057	3.2863	0.497658	chr9	37954074	chr10	112629626	112631991
cg02494101	DUSP2	-6.60353	5.51571e-11	0.00362064	-6.14781	0.930988	chr19	35932450	chr2	96808905	96811179
cg26261298	DUSP2	-6.60353	5.51576e-11	0.00362067	-6.4854	0.982111	chr6	144263435	chr2	96808905	96811179
cg13677341	KLF6	-6.60352	5.51617e-11	0.00362093	-2.09832	0.317758	chr3	36563024	chr10	3818188	3827473
cg02930866	CREM	-6.60349	5.51733e-11	0.0036217	-5.32146	0.805856	chr3	15482580	chr10	35415719	35501886
cg27215952	AX748345	6.60347	5.51806e-11	0.00362218	5.13133	0.777066	chr2	85619606	chr17	4385261	4389648
cg17661686	CHST2	6.60342	5.51973e-11	0.00362327	4.79603	0.726295	chr8	73986912	chr3	142838173	142841800
cg23120725	AHNAK	-6.60342	5.51979e-11	0.00362331	-4.84353	0.733488	chr15	50975608	chr11	62201016	62323707
cg26677315	CHST2	-6.60341	5.52003e-11	0.00362347	-3.95489	0.598916	chr15	97038051	chr3	142838173	142841800
cg24473277	FAM63A	6.60341	5.52008e-11	0.0036235	3.53875	0.535897	chr21	17907447	chr1	150969025	150980851
cg16756186	CHST2	6.6034	5.52039e-11	0.00362371	6.57973	0.996415	chr11	70554540	chr3	142838173	142841800
cg21058963	SERTAD2	-6.6034	5.52052e-11	0.00362379	-2.8352	0.429355	chr6	137543824	chr2	64858755	64978139	GZMA protein levels (SeqId = 3440-7), Incident COPD, C-reactive protein (CRP) levels
cg06169131	FAM63A	-6.60339	5.52065e-11	0.00362388	-3.40907	0.516261	chr10	103536348	chr1	150969025	150980851
cg16338736	CHST2	6.60338	5.52124e-11	0.00362427	5.69981	0.863166	chr16	3117771	chr3	142838173	142841800
cg05600412	SLC11A2	6.60337	5.52172e-11	0.00362458	4.48065	0.678541	chr17	66251877	chr12	51373184	51422349
cg27191786	SIK1	-6.60335	5.5224e-11	0.00362503	-4.47418	0.677562	chr2	139233103	chr21	44834395	44847008
cg04516024	SIK1	-6.60332	5.52339e-11	0.00362568	-6.16015	0.932887	chr15	73044236	chr21	44834395	44847008
cg12877723	TNFAIP3	6.60331	5.52367e-11	0.00362586	3.55746	0.538739	chr8	57358312	chr6	138188351	138204449
cg03403995	TIPARP	-6.60331	5.52383e-11	0.00362597	-4.80325	0.727401	chr15	28020621	chr3	156391024	156424559
cg06094002	AHNAK	-6.6033	5.52391e-11	0.00362602	-5.42358	0.821344	chr5	123860655	chr11	62201016	62323707
cg04341085	AX748345	6.6033	5.52409e-11	0.00362614	5.84421	0.885043	chr19	19265762	chr17	4385261	4389648
cg01223463	SERTAD2	6.60329	5.52448e-11	0.00362639	2.73593	0.414329	chr6	116813585	chr2	64858755	64978139
cg06085672	TNFAIP3	-6.60329	5.52462e-11	0.00362648	-5.20224	0.787827	chr7	50548308	chr6	138188351	138204449
cg13106215	DUSP2	-6.60328	5.52484e-11	0.00362663	-5.86848	0.888721	chr14	106306830	chr2	96808905	96811179
cg09000502	SRSF5	6.60327	5.52504e-11	0.00362676	2.74334	0.415452	chr3	37944377	chr14	70193617	70238722
cg23663547	CRIP1	6.60327	5.52525e-11	0.0036269	4.98953	0.755615	chr17	38710320	chr14	105952654	105955284
cg16328549	PDCD4-AS1	6.60326	5.52541e-11	0.003627	3.81573	0.577856	chr20	50041045	chr10	112629626	112631991
cg18623462	AHNAK	-6.60323	5.52679e-11	0.00362791	-3.70606	0.56125	chr1	201353849	chr11	62201016	62323707
cg01268058	AHNAK	6.60322	5.52703e-11	0.00362806	3.54871	0.537421	chr15	75738663	chr11	62201016	62323707
cg02006159	AHNAK	-6.60321	5.5273e-11	0.00362825	-6.69271	1.01355	chr21	46837151	chr11	62201016	62323707
cg15562189	SIK1	6.60321	5.52736e-11	0.00362828	4.95806	0.750857	chr3	33049560	chr21	44834395	44847008
cg07623256	CRIP1	-6.60319	5.52809e-11	0.00362876	-4.00739	0.606887	chr2	67518001	chr14	105952654	105955284
cg00555393	NCR1	-6.60317	5.52892e-11	0.00362931	-4.47902	0.678314	chr10	15077929	chr19	55417508	55427508
cg25331900	LAIR1	6.60316	5.52918e-11	0.00362948	4.81691	0.729485	chr12	108055803	chr19	54865362	54882165
cg15592555	CHST2	6.60316	5.52918e-11	0.00362948	6.3894	0.967627	chr2	161797388	chr3	142838173	142841800
cg23170771	DUSP2	6.60316	5.52921e-11	0.00362949	7.44456	1.12742	chr7	157129064	chr2	96808905	96811179
cg22707438	CLASP1	6.60315	5.5296e-11	0.00362975	4.55546	0.689892	chr11	46364127	chr2	122095352	122407163
cg10747242	TIPARP	-6.60312	5.53045e-11	0.00363031	-4.27739	0.647783	chr21	45033804	chr3	156391024	156424559
cg04646374	TIPARP	-6.60312	5.53058e-11	0.0036304	-4.38568	0.664183	chr2	208672498	chr3	156391024	156424559
cg02461054	DUSP2	-6.60312	5.53062e-11	0.00363042	-6.93357	1.05005	chr8	110620426	chr2	96808905	96811179
cg17533563	DUSP2	-6.60312	5.53064e-11	0.00363043	-5.26693	0.797643	chr7	143154736	chr2	96808905	96811179
cg06890441	CHST2	6.60309	5.53158e-11	0.00363105	5.41793	0.820514	chr4	142497663	chr3	142838173	142841800
cg09853238	KLF6	-6.60308	5.53213e-11	0.00363141	-1.78315	0.270049	chr6	149532290	chr10	3818188	3827473
cg26415370	PIK3R1	6.60306	5.53276e-11	0.00363183	1.96634	0.297791	chr10	65226379	chr5	67511548	67597649
cg07803420	DUSP2	6.60305	5.53304e-11	0.00363201	5.52819	0.837217	chr6	30851517	chr2	96808905	96811179
cg02038057	DUSP2	-6.60301	5.53458e-11	0.00363302	-3.36279	0.509282	chr10	33271417	chr2	96808905	96811179
cg24958791	CREM	6.60301	5.53459e-11	0.00363303	6.44461	0.976011	chr1	27488335	chr10	35415719	35501886
cg08395640	CHST2	-6.60299	5.53524e-11	0.00363345	-7.2714	1.10123	chr1	109677325	chr3	142838173	142841800
cg27628315	KLF6	-6.60298	5.53578e-11	0.00363381	-1.60735	0.243428	chr2	109765835	chr10	3818188	3827473
cg04669336	AHNAK	-6.60298	5.53587e-11	0.00363387	-3.38265	0.512292	chr2	133051993	chr11	62201016	62323707
cg26317555	NCR1	-6.60297	5.53593e-11	0.0036339	-7.75841	1.17499	chr5	34490653	chr19	55417508	55427508
cg21232015	CRIP1	6.60297	5.53606e-11	0.00363399	4.83667	0.732499	chr12	133424221	chr14	105952654	105955284
cg13951993	AX748345	-6.60297	5.53613e-11	0.00363404	-3.4949	0.529293	chr7	69399776	chr17	4385261	4389648
cg05094137	CHCHD7	6.60296	5.53641e-11	0.00363422	4.99012	0.75574	chr16	53125208	chr8	57124245	57131357
cg06797619	AHNAK	-6.60296	5.53641e-11	0.00363422	-3.61756	0.547869	chr16	25364387	chr11	62201016	62323707
cg26670433	AHNAK	-6.60295	5.53681e-11	0.00363449	-4.4052	0.667156	chr15	52851368	chr11	62201016	62323707
cg09992486	SLC11A2	6.60294	5.53721e-11	0.00363475	5.44673	0.824894	chr16	57338101	chr12	51373184	51422349
cg18957028	CHST2	6.60294	5.53724e-11	0.00363477	5.75665	0.871832	chr9	116972431	chr3	142838173	142841800
cg24301930	DUSP2	-6.60293	5.5376e-11	0.003635	-3.81025	0.577055	chr11	65408496	chr2	96808905	96811179
cg17066531	DUSP2	6.60291	5.53823e-11	0.00363542	4.96841	0.752457	chr6	36922415	chr2	96808905	96811179
cg24398381	SRSF5	-6.60289	5.53903e-11	0.00363594	-2.46164	0.372813	chr18	77276814	chr14	70193617	70238722
cg26198483	TNFAIP3	-6.60286	5.54013e-11	0.00363666	-2.86239	0.433508	chr13	103560417	chr6	138188351	138204449
cg25262105	TNFAIP3	6.60284	5.54066e-11	0.00363701	5.0112	0.758946	chr19	2319505	chr6	138188351	138204449
cg16962045	CHST2	-6.60278	5.5429e-11	0.00363849	-10.0875	1.52776	chr12	6931058	chr3	142838173	142841800
cg19970588	TNFAIP3	-6.60276	5.54367e-11	0.00363899	-6.13017	0.928425	chr15	43813572	chr6	138188351	138204449
cg27032502	KLF6	6.60273	5.54461e-11	0.00363961	3.95354	0.598774	chr12	63544881	chr10	3818188	3827473
cg23350667	TNFAIP3	-6.60272	5.54503e-11	0.00363988	-6.09747	0.923478	chr2	220366399	chr6	138188351	138204449
cg10035831	CHST2	6.60272	5.5451e-11	0.00363993	3.78856	0.573788	chr17	78865087	chr3	142838173	142841800
cg26270038	AHNAK	-6.60272	5.54522e-11	0.00364001	-5.14599	0.779374	chr14	23878796	chr11	62201016	62323707
cg24373699	SIK1	-6.60271	5.54567e-11	0.0036403	-5.54035	0.839103	chr13	24679009	chr21	44834395	44847008
cg04529938	SERTAD2	-6.6027	5.54572e-11	0.00364033	-3.38718	0.512999	chr17	73084494	chr2	64858755	64978139
cg10223273	DUSP2	-6.6027	5.54582e-11	0.0036404	-7.58956	1.14946	chr11	12900828	chr2	96808905	96811179
cg13231199	TIPARP	6.60267	5.54687e-11	0.00364109	4.41938	0.669333	chr7	102061629	chr3	156391024	156424559
cg26170244	SLC11A2	6.60266	5.54723e-11	0.00364133	4.17809	0.632789	chr15	65176353	chr12	51373184	51422349	Gestational age, Tobacco smoking, Age 4 vs age 0, Clear cell renal carcinoma, Pancreatic ductal adenocarcinoma, Ageing, Tissue, Smoking, gestational age, Alcohol Consumption, age, FCER2 protein levels (SeqId = 3291-30), Incident Type 2 Diabetes, Incident COPD, Prevalent Type 2 Diabetes (Self-report), Prevalent COPD (Self-report), C-reactive protein (CRP) levels
cg08405984	SIK1	-6.60266	5.54749e-11	0.00364149	-10.2227	1.54827	chr7	70111413	chr21	44834395	44847008
cg10085741	SERTAD2	6.60265	5.54756e-11	0.00364154	4.8335	0.732053	chr15	74487890	chr2	64858755	64978139
cg24822247	CHST2	6.60265	5.54775e-11	0.00364167	5.50412	0.833622	chr17	9552040	chr3	142838173	142841800
cg09431416	SIK1	-6.60264	5.54823e-11	0.00364198	-6.21534	0.941342	chr17	75137873	chr21	44834395	44847008
cg19977428	AX748345	6.60262	5.54863e-11	0.00364224	4.27117	0.64689	chr19	35819985	chr17	4385261	4389648
cg15816712	AHNAK	-6.60262	5.54897e-11	0.00364247	-4.31537	0.653585	chr8	72630628	chr11	62201016	62323707
cg16854986	TNFSF14	6.6026	5.5494e-11	0.00364275	3.64906	0.552669	chr4	77872417	chr19	6663148	6670599
cg17854533	TNFAIP3	-6.6026	5.54953e-11	0.00364284	-4.35341	0.659349	chr2	60367404	chr6	138188351	138204449
cg04941595	AHNAK	6.60258	5.5503e-11	0.00364334	6.31552	0.956524	chr4	99606917	chr11	62201016	62323707
cg04632069	AHNAK	6.60256	5.55098e-11	0.00364379	6.54074	0.990637	chr5	141695773	chr11	62201016	62323707
cg18346693	KLF6	6.60256	5.55104e-11	0.00364383	2.34022	0.354441	chr20	62286145	chr10	3818188	3827473
cg07599225	SERTAD2	-6.60255	5.55118e-11	0.00364392	-5.71793	0.866018	chr1	151513436	chr2	64858755	64978139
cg11943988	CHST2	6.60255	5.5513e-11	0.003644	5.12382	0.776036	chr16	1056222	chr3	142838173	142841800
cg01447281	CLASP1	6.60255	5.55134e-11	0.00364402	3.14717	0.476659	chr1	8482689	chr2	122095352	122407163
cg26246074	DUSP2	-6.60255	5.55147e-11	0.00364411	-8.53622	1.29287	chr17	6609001	chr2	96808905	96811179
cg06362008	FAM63A	-6.60254	5.55153e-11	0.00364415	-3.03745	0.460042	chr15	67439378	chr1	150969025	150980851
cg05506959	CHST2	6.60253	5.55192e-11	0.0036444	5.02572	0.761181	chr1	201246262	chr3	142838173	142841800
cg24931520	KLF6	6.60253	5.55204e-11	0.00364448	2.71442	0.411119	chr6	99291587	chr10	3818188	3827473
cg00516092	SRSF5	6.60251	5.55284e-11	0.00364501	3.73112	0.565107	chr20	31177275	chr14	70193617	70238722
cg16264549	CHST2	6.6025	5.55301e-11	0.00364512	5.17297	0.783486	chr4	8223566	chr3	142838173	142841800
cg02461114	AHNAK	6.6025	5.55311e-11	0.00364519	10.8609	1.64496	chr20	61560373	chr11	62201016	62323707
cg18357048	AHNAK	6.6025	5.55327e-11	0.00364529	6.98098	1.05732	chr6	125684780	chr11	62201016	62323707
cg17524466	KLF6	-6.60248	5.55391e-11	0.00364571	-1.83416	0.277799	chr3	46411369	chr10	3818188	3827473
cg06622994	KLF6	-6.60247	5.5542e-11	0.0036459	-2.62862	0.398126	chr11	119032584	chr10	3818188	3827473
cg19945978	DUSP2	-6.60246	5.55472e-11	0.00364624	-4.50423	0.682205	chr1	208204550	chr2	96808905	96811179
cg11349906	DUSP2	-6.60245	5.55495e-11	0.00364639	-3.9628	0.600202	chr6	3739199	chr2	96808905	96811179
cg10015165	AHNAK	-6.60244	5.55528e-11	0.00364661	-3.76065	0.569585	chr7	30887816	chr11	62201016	62323707
cg04218899	AHNAK	6.60244	5.55542e-11	0.0036467	7.65492	1.15941	chr1	183155366	chr11	62201016	62323707
cg26145333	NCR1	-6.60243	5.55562e-11	0.00364684	-5.1889	0.785908	chr11	118958741	chr19	55417508	55427508
cg07489546	PIK3R1	6.60242	5.55626e-11	0.00364725	5.07403	0.768512	chr21	44790580	chr5	67511548	67597649
cg16286735	DUSP2	6.60238	5.55741e-11	0.003648	6.45971	0.97839	chr17	45371778	chr2	96808905	96811179
cg15932451	DUSP2	-6.60237	5.5578e-11	0.00364826	-8.00886	1.21303	chr3	43344808	chr2	96808905	96811179
cg02486750	KLF6	-6.60237	5.5579e-11	0.00364833	-2.16715	0.328238	chr8	105630896	chr10	3818188	3827473
cg26730221	FAM63A	6.60237	5.55796e-11	0.00364837	3.2287	0.489021	chr2	26751093	chr1	150969025	150980851
cg22945413	PIK3R1	6.60235	5.55848e-11	0.00364871	1.99119	0.301588	chr1	65399413	chr5	67511548	67597649
cg01814191	TMEM2	-6.60234	5.55904e-11	0.00364908	-2.42176	0.366803	chr12	89744524	chr9	74298282	74431606
cg20838101	AHNAK	-6.60233	5.55922e-11	0.00364919	-3.40484	0.515703	chr9	37820310	chr11	62201016	62323707
cg02228294	DUSP2	-6.60233	5.55928e-11	0.00364924	-8.24197	1.24834	chr16	83882901	chr2	96808905	96811179
cg20417024	CHCHD7	6.60232	5.55969e-11	0.0036495	3.50719	0.531205	chr5	76028950	chr8	57124245	57131357
cg01989456	SERTAD2	6.60231	5.56006e-11	0.00364975	4.35828	0.660114	chr15	75469169	chr2	64858755	64978139
cg22560873	AHNAK	-6.60231	5.56019e-11	0.00364983	-4.33629	0.656785	chr3	145842110	chr11	62201016	62323707
cg08518667	SERTAD2	-6.60231	5.56025e-11	0.00364987	-1.92569	0.29167	chr12	58290447	chr2	64858755	64978139
cg14597528	CLASP1	-6.6023	5.56033e-11	0.00364993	-3.01269	0.456309	chr6	166657679	chr2	122095352	122407163
cg09154664	CHCHD7	-6.60229	5.56078e-11	0.00365022	-3.79655	0.575036	chr12	117359978	chr8	57124245	57131357
cg06736444	DUSP2	-6.60228	5.56133e-11	0.00365058	-4.80148	0.727247	chr16	2801793	chr2	96808905	96811179
cg13485242	CHST2	-6.60227	5.5615e-11	0.00365069	-4.60665	0.697737	chr14	76169786	chr3	142838173	142841800
cg22330877	CHST2	-6.60226	5.56192e-11	0.00365097	-10.5239	1.59399	chr7	37359017	chr3	142838173	142841800
cg06489436	DUSP2	-6.60223	5.56309e-11	0.00365173	-4.5854	0.694523	chr5	154010158	chr2	96808905	96811179
cg07729082	KLF6	-6.60219	5.56429e-11	0.00365253	-2.39841	0.363274	chr16	88686083	chr10	3818188	3827473
cg25732236	DUSP2	6.60219	5.56432e-11	0.00365254	5.82068	0.881628	chr3	108540154	chr2	96808905	96811179
cg03209642	SERTAD2	-6.60218	5.56489e-11	0.00365292	-2.3991	0.36338	chr15	91427605	chr2	64858755	64978139
cg16973020	KLF6	-6.60217	5.56517e-11	0.0036531	-2.32936	0.352817	chr13	50443606	chr10	3818188	3827473
cg27366280	CRIP1	-6.60217	5.56529e-11	0.00365318	-5.79991	0.878486	chr3	42221102	chr14	105952654	105955284
cg26063719	SERTAD2	6.60214	5.56641e-11	0.00365392	2.04444	0.309663	chr10	17273187	chr2	64858755	64978139
cg23948344	NCR1	-6.60212	5.56688e-11	0.00365423	-11.5151	1.74415	chr7	26589398	chr19	55417508	55427508
cg00344801	CREM	-6.60212	5.56699e-11	0.00365429	-4.39344	0.665459	chr22	46685728	chr10	35415719	35501886
cg20814027	PIK3R1	6.60211	5.56735e-11	0.00365453	3.20721	0.485786	chr2	232536604	chr5	67511548	67597649
cg17343725	SERTAD2	6.60209	5.56811e-11	0.00365503	2.68867	0.407245	chr11	62195225	chr2	64858755	64978139	LTA protein levels (SeqId = 3505-6), Incident Type 2 Diabetes, Incident COPD, Incident Chronic Pain, Prevalent Type 2 Diabetes (Self-report), Prevalent COPD (Self-report), C-reactive protein (CRP) levels
cg24310695	AHNAK	6.60209	5.56811e-11	0.00365503	6.98807	1.05846	chr16	68771143	chr11	62201016	62323707
cg20904475	FAM63A	-6.60208	5.56837e-11	0.0036552	-2.29904	0.34823	chr8	61823027	chr1	150969025	150980851
cg07306253	SERTAD2	-6.60208	5.5684e-11	0.00365522	-3.20842	0.485971	chr15	41062224	chr2	64858755	64978139
cg12081233	DUSP2	-6.60207	5.56876e-11	0.00365546	-6.1047	0.924664	chr17	79078695	chr2	96808905	96811179
cg19350358	KLF6	-6.60206	5.56918e-11	0.00365573	-2.41626	0.365985	chr1	22210755	chr10	3818188	3827473
cg04598035	AHNAK	-6.60204	5.56988e-11	0.00365619	-5.68671	0.861356	chr6	137416146	chr11	62201016	62323707
cg14680085	AHNAK	6.60204	5.56995e-11	0.00365624	4.424	0.670096	chr1	81771834	chr11	62201016	62323707
cg07617814	CHST2	6.60204	5.5701e-11	0.00365634	6.44727	0.976558	chr20	52198164	chr3	142838173	142841800
cg19632795	NCR1	-6.60203	5.57018e-11	0.00365639	-6.92259	1.04855	chr11	133896731	chr19	55417508	55427508
cg23962746	AHNAK	-6.60201	5.57093e-11	0.00365688	-4.68255	0.709261	chr1	209105888	chr11	62201016	62323707
cg04160201	SIK1	-6.60201	5.57103e-11	0.00365695	-7.48019	1.13302	chr16	88547743	chr21	44834395	44847008
cg16717651	DUSP2	-6.60201	5.57112e-11	0.00365701	-7.08126	1.07259	chr9	127282445	chr2	96808905	96811179
cg04051649	CHST2	6.60201	5.57118e-11	0.00365705	7.97741	1.20833	chr7	105088822	chr3	142838173	142841800
cg02431308	HSD17B8	6.60201	5.5712e-11	0.00365706	3.05249	0.462358	chr3	46228491	chr6	33172419	33174608
cg15775914	SIK1	-6.60201	5.57121e-11	0.00365706	-4.64679	0.703845	chr1	241799084	chr21	44834395	44847008
cg03535732	NCR1	-6.602	5.57158e-11	0.00365731	-6.2588	0.948016	chr8	144431190	chr19	55417508	55427508
cg14445116	CHST2	6.60197	5.57239e-11	0.00365784	4.9707	0.752911	chr14	70488057	chr3	142838173	142841800
cg02614847	AX748345	-6.60197	5.57253e-11	0.00365793	-3.9999	0.605864	chr12	58140417	chr17	4385261	4389648
cg02868338	NCR1	-6.60196	5.57299e-11	0.00365823	-12.7414	1.92994	chr8	145133133	chr19	55417508	55427508
cg18351941	KLF6	-6.60195	5.57326e-11	0.00365841	-2.29454	0.347555	chr19	58906630	chr10	3818188	3827473
cg10574843	CRIP1	-6.60195	5.57329e-11	0.00365843	-4.14294	0.627533	chr11	1994902	chr14	105952654	105955284
cg10852348	TNFAIP3	-6.60195	5.5733e-11	0.00365843	-6.76623	1.02488	chr1	228511219	chr6	138188351	138204449
cg22703113	AHNAK	-6.60194	5.57357e-11	0.00365861	-3.749	0.567863	chr4	7185164	chr11	62201016	62323707
cg19478820	SERTAD2	6.60194	5.57358e-11	0.00365862	3.57601	0.541661	chr11	45044355	chr2	64858755	64978139
cg07729711	CRIP1	6.60194	5.5736e-11	0.00365863	5.56993	0.84368	chr11	67113287	chr14	105952654	105955284
cg18096388	NCR1	6.60194	5.57369e-11	0.0036587	6.40556	0.970254	chr2	242800973	chr19	55417508	55427508
cg26100071	FAM63A	6.60193	5.5738e-11	0.00365877	3.52354	0.533714	chr11	17493151	chr1	150969025	150980851
cg16226380	SIK1	-6.60193	5.5741e-11	0.00365897	-4.99322	0.756328	chr16	11776324	chr21	44834395	44847008
cg22109930	CCL3	-6.60192	5.57425e-11	0.00365906	-4.63571	0.702177	chr1	1101302	chr17	34415602	34417515
cg20386404	AHNAK	-6.60192	5.57435e-11	0.00365912	-2.84966	0.431641	chr1	214577721	chr11	62201016	62323707
cg21222002	DUSP2	6.60187	5.57601e-11	0.00366021	5.49251	0.831962	chr19	2365527	chr2	96808905	96811179
cg04912925	DUSP2	-6.60184	5.5774e-11	0.00366113	-4.16179	0.6304	chr7	3221264	chr2	96808905	96811179
cg26280287	FAM63A	6.60183	5.57766e-11	0.0036613	3.29811	0.499575	chr14	101134256	chr1	150969025	150980851
cg09046370	AHNAK	-6.60183	5.57781e-11	0.0036614	-3.40569	0.515871	chr5	178670670	chr11	62201016	62323707
cg09446855	DUSP2	-6.60182	5.57793e-11	0.00366148	-11.5737	1.75311	chr3	39268051	chr2	96808905	96811179
cg06117741	PIK3R1	6.60181	5.5782e-11	0.00366165	2.0229	0.306416	chr14	51223245	chr5	67511548	67597649
cg24809269	DUSP2	-6.60181	5.57825e-11	0.00366169	-4.30338	0.651848	chr17	74260692	chr2	96808905	96811179
cg25950658	KLF6	-6.60178	5.57929e-11	0.00366237	-2.52907	0.383089	chr22	48747800	chr10	3818188	3827473
cg22236230	DUSP2	-6.60178	5.57954e-11	0.00366253	-7.56203	1.14545	chr19	11429709	chr2	96808905	96811179
cg03689799	DUSP2	-6.60177	5.57999e-11	0.00366283	-7.10713	1.07655	chr9	113430978	chr2	96808905	96811179
cg05022126	DUSP2	-6.60174	5.58084e-11	0.00366339	-6.75908	1.02383	chr9	133240180	chr2	96808905	96811179
cg07737558	TNFAIP3	6.60174	5.58086e-11	0.0036634	3.29722	0.499447	chr3	143013278	chr6	138188351	138204449
cg13487983	TIPARP	6.60174	5.58089e-11	0.00366342	5.0868	0.770525	chr9	137296319	chr3	156391024	156424559
cg13870275	DUSP2	-6.60174	5.58098e-11	0.00366348	-6.54198	0.990949	chr4	170914373	chr2	96808905	96811179
cg04090745	AHNAK	-6.60173	5.58136e-11	0.00366373	-3.24127	0.490972	chr6	32724369	chr11	62201016	62323707
cg18247172	AKT1	-6.60172	5.58153e-11	0.00366384	-4.46578	0.676456	chr15	91370233	chr14	105235686	105262088
cg03792582	CREM	-6.60172	5.58163e-11	0.0036639	-7.6861	1.16426	chr2	58985397	chr10	35415719	35501886
cg11375547	DUSP2	-6.60172	5.58166e-11	0.00366392	-7.1259	1.0794	chr19	55670466	chr2	96808905	96811179
cg14599380	AHNAK	-6.60166	5.58386e-11	0.00366537	-4.51576	0.684034	chr4	17310680	chr11	62201016	62323707
cg01519222	CHST2	6.60165	5.58423e-11	0.00366561	5.79323	0.877543	chrX	9677911	chr3	142838173	142841800
cg18149307	TIPARP	-6.60163	5.58482e-11	0.003666	-5.52607	0.837076	chr2	88382160	chr3	156391024	156424559
cg21444331	AHNAK	6.60163	5.58499e-11	0.00366611	3.50122	0.530357	chr3	72132327	chr11	62201016	62323707
cg26869920	AHNAK	-6.60163	5.58507e-11	0.00366616	-3.90994	0.592269	chr6	53528893	chr11	62201016	62323707
cg13298007	TIPARP	-6.60162	5.58522e-11	0.00366626	-4.58258	0.69416	chr2	145188144	chr3	156391024	156424559
cg10720192	AHNAK	-6.60161	5.58561e-11	0.00366652	-6.55625	0.993128	chr3	169492135	chr11	62201016	62323707
cg26761399	TIPARP	6.60161	5.58585e-11	0.00366667	4.66354	0.706424	chr6	14721467	chr3	156391024	156424559
cg17605629	TIPARP	-6.6016	5.58595e-11	0.00366674	-4.50621	0.682593	chr1	7625636	chr3	156391024	156424559
cg20467181	AHNAK	6.6016	5.58613e-11	0.00366686	6.5854	0.997547	chr14	50864006	chr11	62201016	62323707
cg09050596	AHNAK	6.60158	5.58678e-11	0.00366729	3.72698	0.564559	chr14	26303100	chr11	62201016	62323707
cg18437209	CREM	6.60157	5.58704e-11	0.00366746	4.5532	0.689715	chr11	35105199	chr10	35415719	35501886
cg26031637	TNFAIP3	-6.60156	5.58741e-11	0.0036677	-3.82133	0.578852	chr14	73048259	chr6	138188351	138204449
cg24554789	KLF6	-6.60156	5.58755e-11	0.00366779	-2.51221	0.380548	chr1	32046825	chr10	3818188	3827473
cg05835113	DUSP2	-6.60155	5.58781e-11	0.00366796	-3.12358	0.473158	chr7	48294858	chr2	96808905	96811179
cg22707397	SIK1	-6.60154	5.58835e-11	0.00366832	-3.42448	0.518739	chr19	49020528	chr21	44834395	44847008
cg06453912	CHCHD7	-6.60151	5.5894e-11	0.00366901	-3.59038	0.543873	chr11	94966206	chr8	57124245	57131357
cg05999753	CHST2	-6.6015	5.58957e-11	0.00366912	-6.07936	0.920906	chr12	12502816	chr3	142838173	142841800
cg22572489	KLF6	6.6015	5.58981e-11	0.00366927	2.85519	0.432507	chr2	66660630	chr10	3818188	3827473
cg23287111	KLF6	-6.60146	5.59104e-11	0.00367008	-2.35042	0.356045	chr2	201045458	chr10	3818188	3827473
cg06795340	FAM63A	6.60146	5.5912e-11	0.00367019	2.49609	0.378112	chr9	107546652	chr1	150969025	150980851
cg08145373	CCL3	-6.60145	5.59163e-11	0.00367047	-4.45037	0.67415	chr11	2407008	chr17	34415602	34417515
cg26403580	AHNAK	-6.60144	5.59209e-11	0.00367077	-4.96305	0.751814	chr10	120936730	chr11	62201016	62323707
cg12245060	TNFAIP3	-6.60143	5.59217e-11	0.00367082	-4.8878	0.740415	chr12	118491123	chr6	138188351	138204449
cg23521905	SIK1	-6.60143	5.59219e-11	0.00367083	-5.01603	0.75984	chr12	129298690	chr21	44834395	44847008
cg02511590	LMO2	6.60141	5.59309e-11	0.00367143	4.91278	0.744202	chr5	139511070	chr11	33880122	33913836
cg12236236	CHST2	6.6014	5.5934e-11	0.00367163	6.13004	0.928597	chr5	58512694	chr3	142838173	142841800
cg08903069	KLF6	-6.6014	5.59346e-11	0.00367167	-2.07913	0.314953	chr2	85500887	chr10	3818188	3827473
cg10185478	NCR1	6.60139	5.59378e-11	0.00367188	5.30186	0.803144	chr16	15767006	chr19	55417508	55427508
cg12510044	TNFAIP3	-6.60137	5.59443e-11	0.00367231	-3.92834	0.59508	chr22	22115473	chr6	138188351	138204449
cg19266387	KLF6	6.60134	5.59559e-11	0.00367307	1.68398	0.255096	chr3	183596123	chr10	3818188	3827473
cg02463049	ATP2B1	-6.60134	5.59563e-11	0.0036731	-2.31451	0.350613	chr11	78138883	chr12	89981828	90103077
cg09717452	TIPARP	-6.60134	5.59564e-11	0.0036731	-5.28781	0.801022	chr7	101366010	chr3	156391024	156424559
cg13111356	FAM63A	6.60134	5.59571e-11	0.00367315	3.71873	0.56333	chr4	184244476	chr1	150969025	150980851
cg04263044	KLF6	-6.60132	5.59629e-11	0.00367353	-2.46411	0.373275	chr15	31757583	chr10	3818188	3827473
cg08449348	DUSP2	-6.6013	5.59693e-11	0.00367395	-6.26904	0.949668	chr5	38673959	chr2	96808905	96811179
cg11236543	DUSP2	-6.6013	5.59702e-11	0.00367401	-5.04636	0.764449	chr21	27777262	chr2	96808905	96811179
cg26477557	CHCHD7	6.60128	5.59778e-11	0.00367451	4.41458	0.668746	chr12	58175788	chr8	57124245	57131357
cg09800500	AHNAK	-6.60127	5.59822e-11	0.00367479	-3.15223	0.477519	chr12	24992256	chr11	62201016	62323707
cg07419711	KLF6	-6.60126	5.59854e-11	0.003675	-2.75235	0.416944	chr8	29686067	chr10	3818188	3827473
cg25452273	CCL3	-6.60126	5.59869e-11	0.0036751	-6.07131	0.91972	chr15	75335524	chr17	34415602	34417515
cg13901957	FAM63A	6.60124	5.59924e-11	0.00367547	2.34917	0.355868	chr17	29907534	chr1	150969025	150980851
cg18052020	AHNAK	6.60124	5.59933e-11	0.00367553	5.96102	0.903016	chr2	237076135	chr11	62201016	62323707
cg22120714	AHNAK	6.60123	5.59956e-11	0.00367568	3.1127	0.471534	chr17	40332420	chr11	62201016	62323707
cg21143375	KLF6	6.60122	5.59994e-11	0.00367592	1.99141	0.301674	chr3	97687417	chr10	3818188	3827473
cg13084345	CHCHD7	6.6012	5.60055e-11	0.00367632	5.69168	0.862219	chr1	36948733	chr8	57124245	57131357
cg00513930	FAM63A	6.60119	5.60118e-11	0.00367674	3.23118	0.489485	chr8	121328213	chr1	150969025	150980851
cg16540086	CHCHD7	6.60117	5.60199e-11	0.00367727	5.08329	0.77006	chr2	234615059	chr8	57124245	57131357
cg15852732	LAIR1	6.60117	5.60201e-11	0.00367729	6.02028	0.912003	chr1	235115059	chr19	54865362	54882165
cg04527314	DUSP2	-6.60116	5.60205e-11	0.00367731	-8.69461	1.31713	chr17	73720061	chr2	96808905	96811179
cg01194057	DUSP2	6.60116	5.60217e-11	0.00367739	10.17	1.54064	chr4	96470626	chr2	96808905	96811179
cg13928417	CHCHD7	-6.60112	5.60353e-11	0.00367828	-2.56168	0.388067	chr9	124498782	chr8	57124245	57131357
cg03746834	PIK3R1	6.6011	5.6044e-11	0.00367885	2.8425	0.43061	chr8	28196926	chr5	67511548	67597649
cg22490695	HSD17B8	6.60109	5.60462e-11	0.00367899	4.82913	0.731565	chr16	31271240	chr6	33172419	33174608
cg12671033	TIPARP	-6.60109	5.60467e-11	0.00367903	-5.39988	0.818029	chr1	208413119	chr3	156391024	156424559
cg11223637	AHNAK	6.60108	5.60504e-11	0.00367927	10.8537	1.64422	chr2	151343263	chr11	62201016	62323707
cg25771897	AHNAK	6.60108	5.60506e-11	0.00367929	10.6976	1.62058	chr1	160040195	chr11	62201016	62323707
cg05437226	AHNAK	-6.60107	5.60536e-11	0.00367949	-3.4746	0.526369	chr9	38682612	chr11	62201016	62323707
cg03696436	KLF6	-6.60107	5.60566e-11	0.00367968	-2.17943	0.330164	chr7	36083915	chr10	3818188	3827473
cg15192508	SRSF5	6.60105	5.60611e-11	0.00367997	3.80263	0.576064	chr11	117850510	chr14	70193617	70238722
cg00418087	CREM	-6.60105	5.6063e-11	0.0036801	-9.9694	1.51028	chr17	17022001	chr10	35415719	35501886
cg23323973	KLF6	6.60104	5.60654e-11	0.00368026	1.87113	0.28346	chr5	158832666	chr10	3818188	3827473
cg16597253	DUSP2	6.60102	5.60752e-11	0.0036809	5.81859	0.881469	chr12	95774918	chr2	96808905	96811179
cg25373696	FAM63A	6.60101	5.60764e-11	0.00368098	3.48173	0.527454	chr9	33236792	chr1	150969025	150980851
cg04753033	SIK1	6.60101	5.60775e-11	0.00368105	7.78902	1.17997	chr1	116066899	chr21	44834395	44847008
cg03440757	TNFAIP3	6.601	5.60801e-11	0.00368122	5.73776	0.869226	chr1	220921412	chr6	138188351	138204449
cg11959405	DUSP2	-6.601	5.60816e-11	0.00368132	-7.52897	1.14058	chr18	54717668	chr2	96808905	96811179
cg02965511	AHNAK	-6.60099	5.60847e-11	0.00368152	-8.73492	1.32327	chr3	195946673	chr11	62201016	62323707
cg21030312	TIPARP	-6.60098	5.60884e-11	0.00368176	-5.47853	0.829957	chr13	50024293	chr3	156391024	156424559
cg14280765	KLF6	6.60098	5.60897e-11	0.00368185	1.68343	0.255028	chr20	5718306	chr10	3818188	3827473
cg02609707	DUSP2	6.60097	5.60906e-11	0.00368191	9.32037	1.41197	chr22	34317568	chr2	96808905	96811179
cg08334726	AHNAK	-6.60095	5.60994e-11	0.00368249	-5.59949	0.848285	chr4	185012068	chr11	62201016	62323707
cg13984803	DUSP2	-6.60094	5.61012e-11	0.00368261	-8.05547	1.22035	chr3	42859622	chr2	96808905	96811179
cg18955753	CHST2	6.60093	5.61059e-11	0.00368292	17.3681	2.63116	chr17	38256932	chr3	142838173	142841800
cg18065557	TNFAIP3	-6.60091	5.61124e-11	0.00368334	-3.73852	0.566363	chr3	58596027	chr6	138188351	138204449
cg16375820	TIPARP	6.60088	5.61249e-11	0.00368416	3.13197	0.474478	chr5	55289001	chr3	156391024	156424559
cg07232764	AHNAK	-6.60088	5.61256e-11	0.00368421	-5.93037	0.898421	chr1	27520331	chr11	62201016	62323707
cg08848537	KLF6	-6.60086	5.61311e-11	0.00368457	-2.57021	0.389374	chr8	103109648	chr10	3818188	3827473
cg11404469	CRIP1	-6.60086	5.61324e-11	0.00368466	-3.46709	0.525248	chr2	105548848	chr14	105952654	105955284
cg21616755	TNFSF14	-6.60081	5.61513e-11	0.0036859	-3.44612	0.522075	chr12	3838094	chr19	6663148	6670599
cg25631863	KLF6	-6.60081	5.61522e-11	0.00368596	-1.75208	0.265435	chr3	71922382	chr10	3818188	3827473
cg15645949	CHST2	6.6008	5.61532e-11	0.00368602	6.86911	1.04065	chr5	73280830	chr3	142838173	142841800
cg23235340	SIK1	6.60079	5.61591e-11	0.00368641	3.45414	0.523293	chr1	167443870	chr21	44834395	44847008
cg00162517	TNFAIP3	-6.60077	5.6164e-11	0.00368673	-4.38825	0.664809	chr19	35781587	chr6	138188351	138204449
cg18060199	AHNAK	6.60076	5.61679e-11	0.00368699	4.12418	0.624803	chr1	94146495	chr11	62201016	62323707
cg19316148	CHST2	-6.60075	5.61715e-11	0.00368722	-9.43845	1.42991	chr1	31846089	chr3	142838173	142841800
cg00501876	TNFAIP3	6.60074	5.61749e-11	0.00368745	3.72274	0.563987	chr3	39193251	chr6	138188351	138204449
cg16461950	TIPARP	-6.60074	5.61778e-11	0.00368764	-4.41355	0.668644	chr16	58936076	chr3	156391024	156424559
cg12799576	CCL3	6.60072	5.61835e-11	0.00368801	6.49169	0.983482	chr14	102496600	chr17	34415602	34417515
cg03402235	PIK3R1	6.60069	5.61951e-11	0.00368877	3.22603	0.488742	chr15	42749336	chr5	67511548	67597649
cg07798250	PIK3R1	6.60069	5.61959e-11	0.00368883	3.83514	0.581022	chr7	129648518	chr5	67511548	67597649
cg24978679	CHST2	-6.60069	5.61965e-11	0.00368886	-7.20601	1.09171	chr1	150254867	chr3	142838173	142841800
cg10836509	SIK1	-6.60068	5.61974e-11	0.00368892	-9.19647	1.39326	chr1	226299603	chr21	44834395	44847008
cg23680451	TNFAIP3	-6.60067	5.62041e-11	0.00368936	-2.90407	0.439967	chr10	3823790	chr6	138188351	138204449	Sex, Clear cell renal carcinoma, Pancreatic ductal adenocarcinoma, Ageing, Tissue, Age, Preeclampsia, Alcohol consumption, Birthweight, age, Incident Ischemic Heart Disease, Incident Type 2 Diabetes, Incident COPD, Prevalent Type 2 Diabetes (Self-report), Prevalent COPD (Self-report), Prevalent Chronic Pain (Self-report), C-reactive protein (CRP) levels
cg03140526	AHNAK	-6.60066	5.62052e-11	0.00368943	-4.47916	0.678593	chr18	70663038	chr11	62201016	62323707
cg05441793	NCR1	-6.60066	5.62077e-11	0.0036896	-7.65699	1.16003	chr12	6717456	chr19	55417508	55427508
cg08034703	AHNAK	-6.60063	5.62159e-11	0.00369013	-4.19744	0.635915	chr8	37794462	chr11	62201016	62323707
cg03800838	CHST2	6.60061	5.62242e-11	0.00369068	6.89704	1.04491	chr10	111971924	chr3	142838173	142841800
cg04775121	CKAP4	-6.6006	5.62265e-11	0.00369083	-7.02303	1.064	chr10	1169520	chr12	106631655	106698057
cg22027573	AHNAK	-6.6006	5.62282e-11	0.00369094	-4.92421	0.746024	chr9	131980096	chr11	62201016	62323707
cg07998908	NCR1	6.60059	5.62315e-11	0.00369116	4.58408	0.694496	chr4	5035653	chr19	55417508	55427508
cg20675286	CCL3	6.60058	5.62373e-11	0.00369154	4.35913	0.660417	chr1	27772303	chr17	34415602	34417515
cg20428068	AHNAK	-6.60057	5.6238e-11	0.00369159	-4.57301	0.692821	chr15	79285262	chr11	62201016	62323707
cg03199285	AHNAK	-6.60057	5.62393e-11	0.00369167	-4.03644	0.611529	chr13	29598098	chr11	62201016	62323707
cg11165158	AHNAK	6.60055	5.62457e-11	0.00369209	6.45468	0.977901	chr16	86613094	chr11	62201016	62323707
cg10405930	KLF6	-6.60055	5.62475e-11	0.00369221	-2.68183	0.406304	chr2	127647667	chr10	3818188	3827473
cg08474604	CHCHD7	6.60053	5.62546e-11	0.00369268	4.44952	0.674115	chr22	32333425	chr8	57124245	57131357
cg00544771	DUSP2	-6.60052	5.62583e-11	0.00369292	-5.1064	0.773636	chr6	167001347	chr2	96808905	96811179
cg11199506	KLF6	-6.60052	5.62595e-11	0.003693	-2.29688	0.347984	chr1	205919667	chr10	3818188	3827473
cg08120831	CCL3	-6.60049	5.62685e-11	0.00369359	-5.39897	0.817965	chr12	122669186	chr17	34415602	34417515	Gestational age, Smoking, Sex, Fetal vs adult liver, Tissue, Body mass index, age
cg15851158	KLF6	-6.60049	5.62687e-11	0.0036936	-2.92073	0.442502	chr3	14528180	chr10	3818188	3827473
cg18341076	AHNAK	6.60045	5.62818e-11	0.00369446	3.79344	0.574725	chr4	79845290	chr11	62201016	62323707
cg03605454	TIPARP	-6.60045	5.62826e-11	0.00369451	-3.5613	0.539554	chr4	150806283	chr3	156391024	156424559
cg01437204	SRSF5	6.60045	5.62841e-11	0.00369461	2.63494	0.399206	chr1	202130344	chr14	70193617	70238722
cg00490655	TNFAIP3	6.60044	5.62885e-11	0.0036949	2.86415	0.433934	chr2	164592854	chr6	138188351	138204449
cg17760295	FAM63A	-6.60043	5.62916e-11	0.0036951	-2.63557	0.399303	chr6	131571563	chr1	150969025	150980851
cg21912060	DUSP2	6.60042	5.62956e-11	0.00369537	4.24825	0.643634	chr3	138662875	chr2	96808905	96811179
cg04344749	KLF6	6.60041	5.62968e-11	0.00369545	2.26435	0.343062	chr1	25871814	chr10	3818188	3827473
cg08491437	CHST2	6.6004	5.63003e-11	0.00369568	4.97034	0.753035	chr1	78442533	chr3	142838173	142841800
cg14103123	TIPARP	-6.6004	5.6302e-11	0.00369579	-3.63884	0.551306	chr9	136004821	chr3	156391024	156424559
cg17335338	AHNAK	6.60039	5.63047e-11	0.00369596	4.36263	0.660966	chr7	25536285	chr11	62201016	62323707
cg24718903	KLF6	-6.60038	5.63088e-11	0.00369624	-2.14195	0.324519	chr19	50138797	chr10	3818188	3827473
cg09908758	DUSP2	6.60037	5.63116e-11	0.00369642	4.65461	0.705204	chr7	657983	chr2	96808905	96811179
cg12343144	DUSP2	-6.60036	5.63161e-11	0.00369671	-4.46585	0.676608	chr5	82670599	chr2	96808905	96811179
cg13240204	CRIP1	6.60036	5.63168e-11	0.00369676	2.08067	0.315235	chr13	74276630	chr14	105952654	105955284
cg20691469	SIK1	-6.60033	5.63277e-11	0.00369747	-6.95718	1.05407	chr4	2691863	chr21	44834395	44847008
cg16890788	KLF6	-6.60033	5.63287e-11	0.00369754	-2.21911	0.336212	chr18	10015219	chr10	3818188	3827473
cg04647459	AHNAK	-6.6003	5.63378e-11	0.00369814	-4.11437	0.62336	chr1	78421302	chr11	62201016	62323707
cg01450803	DUSP2	-6.60028	5.63474e-11	0.00369877	-6.36385	0.964179	chr4	74851154	chr2	96808905	96811179
cg26921093	SIK1	6.60027	5.63487e-11	0.00369886	4.90173	0.742655	chr17	63534688	chr21	44834395	44847008
cg18536380	AHNAK	-6.60026	5.63529e-11	0.00369913	-4.52758	0.68597	chr6	137414540	chr11	62201016	62323707
cg26298612	CHST2	6.60026	5.63553e-11	0.00369929	6.36725	0.964698	chr6	73074746	chr3	142838173	142841800
cg06465788	FAM63A	6.60026	5.63555e-11	0.0036993	3.87326	0.586834	chr9	128986849	chr1	150969025	150980851
cg09962842	AHNAK	6.60025	5.63587e-11	0.00369951	5.30523	0.803793	chr20	30062696	chr11	62201016	62323707
cg11770816	CHST2	6.60025	5.63592e-11	0.00369954	5.86344	0.888368	chr5	177824403	chr3	142838173	142841800
cg04408488	FAM63A	-6.60023	5.63636e-11	0.00369983	-4.61092	0.6986	chr13	28494116	chr1	150969025	150980851
cg02062140	PIK3R1	6.60023	5.63648e-11	0.00369991	3.63129	0.550177	chr3	169781664	chr5	67511548	67597649
cg18460239	NCR1	-6.60022	5.63686e-11	0.00370016	-2.71479	0.411319	chr5	169287675	chr19	55417508	55427508
cg21805515	FAM63A	6.60014	5.63963e-11	0.00370198	3.75539	0.568985	chr11	18733500	chr1	150969025	150980851
cg16198013	SIK1	6.60014	5.63973e-11	0.00370205	8.24702	1.24952	chr6	143876139	chr21	44834395	44847008
cg00929887	TIPARP	-6.60014	5.63985e-11	0.00370212	-5.13334	0.777763	chr10	125202596	chr3	156391024	156424559
cg00680998	DUSP2	-6.60014	5.63986e-11	0.00370213	-5.80336	0.879279	chr9	119185008	chr2	96808905	96811179
cg14947564	TNFAIP3	-6.60013	5.64005e-11	0.00370226	-6.08364	0.921745	chr2	85625138	chr6	138188351	138204449
cg05739347	CHST2	-6.60012	5.64061e-11	0.00370262	-5.04453	0.764309	chr10	121028247	chr3	142838173	142841800
cg00329618	CHST2	-6.60011	5.64093e-11	0.00370283	-6.75375	1.02328	chr12	113515439	chr3	142838173	142841800
cg23082248	AHNAK	-6.6001	5.64113e-11	0.00370297	-3.68278	0.557989	chr12	67027940	chr11	62201016	62323707
cg02088086	TMEM2	6.6001	5.64142e-11	0.00370315	2.65859	0.402811	chr20	50226012	chr9	74298282	74431606
cg20557687	DUSP2	6.60009	5.64151e-11	0.00370321	6.63664	1.00554	chr4	148402399	chr2	96808905	96811179
cg09974235	TIPARP	-6.60009	5.64159e-11	0.00370327	-4.73788	0.71785	chr10	101560530	chr3	156391024	156424559
cg19095282	TNFAIP3	-6.60007	5.64229e-11	0.00370372	-4.02125	0.609274	chr5	77810671	chr6	138188351	138204449
cg23860743	PIK3R1	6.60007	5.64255e-11	0.0037039	3.14866	0.477065	chr2	232508037	chr5	67511548	67597649
cg08253748	DUSP2	-6.60006	5.64263e-11	0.00370395	-6.08287	0.921639	chr10	54531709	chr2	96808905	96811179
cg24950473	SLC11A2	6.60004	5.64365e-11	0.00370462	6.63616	1.00547	chr2	109847497	chr12	51373184	51422349
cg12438215	CHST2	6.60003	5.6438e-11	0.00370471	6.01205	0.910912	chr11	67441397	chr3	142838173	142841800
cg23013850	CHST2	-6.6	5.64484e-11	0.0037054	-3.66818	0.555784	chr2	225266304	chr3	142838173	142841800
cg13568948	DUSP2	-6.6	5.64506e-11	0.00370554	-5.44099	0.824393	chr1	234285097	chr2	96808905	96811179
cg19666737	AHNAK	6.6	5.64513e-11	0.00370559	8.22187	1.24574	chr15	33603960	chr11	62201016	62323707
cg23507744	TIPARP	-6.59999	5.64539e-11	0.00370576	-6.56772	0.995111	chr1	33943848	chr3	156391024	156424559
cg10146483	KLF6	-6.59997	5.64617e-11	0.00370627	-2.06122	0.312307	chr2	237362720	chr10	3818188	3827473
cg18567682	AHNAK	6.59994	5.64704e-11	0.00370684	5.94159	0.900249	chr4	128544032	chr11	62201016	62323707
cg21889848	TIPARP	-6.59993	5.64743e-11	0.0037071	-6.51085	0.986503	chr10	65797161	chr3	156391024	156424559
cg03324175	DUSP2	6.59992	5.64793e-11	0.00370743	6.25	0.946981	chr11	61124464	chr2	96808905	96811179
cg18306301	KLF6	-6.59991	5.6483e-11	0.00370767	-2.23574	0.338753	chr5	40813927	chr10	3818188	3827473
cg06253927	KLF6	-6.5999	5.64854e-11	0.00370783	-1.7681	0.267898	chr6	143620868	chr10	3818188	3827473
cg06722383	KLF6	-6.59989	5.64891e-11	0.00370807	-2.67274	0.404967	chr6	125994931	chr10	3818188	3827473
cg26368977	DUSP2	-6.59987	5.64985e-11	0.00370869	-6.90763	1.04663	chr11	85925628	chr2	96808905	96811179
cg27212369	AHNAK	6.59987	5.64996e-11	0.00370876	3.45017	0.522764	chr3	18480341	chr11	62201016	62323707
cg18364371	AHNAK	-6.59985	5.65049e-11	0.00370911	-4.50723	0.68293	chr14	56819014	chr11	62201016	62323707
cg12587615	TIPARP	-6.59984	5.65078e-11	0.0037093	-4.32215	0.654887	chr19	11472397	chr3	156391024	156424559
cg20966800	DUSP2	-6.59984	5.65098e-11	0.00370943	-5.48009	0.830337	chr13	42548737	chr2	96808905	96811179
cg20309970	AHNAK	-6.59984	5.65108e-11	0.0037095	-4.40617	0.667619	chr13	24002215	chr11	62201016	62323707
cg09001573	TIPARP	6.59983	5.65134e-11	0.00370966	4.53754	0.687524	chr10	94450826	chr3	156391024	156424559
cg23821020	DUSP2	-6.5998	5.65229e-11	0.00371029	-2.58069	0.391026	chr13	99962835	chr2	96808905	96811179
cg14829066	DUSP2	-6.59975	5.65419e-11	0.00371153	-5.96127	0.903257	chr15	88559141	chr2	96808905	96811179
cg20686777	KLF6	-6.59974	5.6548e-11	0.00371194	-2.07378	0.314222	chr2	69327491	chr10	3818188	3827473
cg06822943	AHNAK	-6.59973	5.65512e-11	0.00371215	-3.27348	0.496002	chr3	150690810	chr11	62201016	62323707
cg06399302	AHNAK	6.59972	5.65543e-11	0.00371235	4.72353	0.715717	chr19	34113214	chr11	62201016	62323707
cg07056138	CRIP1	-6.59972	5.65546e-11	0.00371237	-4.7556	0.720576	chr8	103120260	chr14	105952654	105955284
cg17589449	PIK3R1	6.59971	5.65565e-11	0.00371249	4.1632	0.630816	chr22	31588863	chr5	67511548	67597649
cg00620024	HSD17B8	-6.59969	5.65666e-11	0.00371316	-3.17385	0.48091	chr9	127952891	chr6	33172419	33174608
cg22027573	CHCHD7	6.59966	5.65774e-11	0.00371386	4.73696	0.717758	chr9	131980096	chr8	57124245	57131357
cg13691247	TIPARP	6.59964	5.65816e-11	0.00371414	6.0728	0.920171	chr12	54071090	chr3	156391024	156424559
cg16090602	AHNAK	-6.59964	5.65837e-11	0.00371428	-6.07657	0.920743	chr2	240443535	chr11	62201016	62323707
cg04795450	TIPARP	-6.59964	5.6584e-11	0.0037143	-4.13136	0.625997	chr6	36288118	chr3	156391024	156424559
cg13548220	TNFAIP3	6.59962	5.65913e-11	0.00371478	4.00857	0.607395	chr3	188665413	chr6	138188351	138204449
cg07187840	SERTAD2	-6.59961	5.65957e-11	0.00371507	-3.75702	0.569279	chr8	95229671	chr2	64858755	64978139
cg21305555	KLF6	6.5996	5.65968e-11	0.00371514	0.95148	0.144172	chr12	107749069	chr10	3818188	3827473
cg06048102	CHST2	6.5996	5.65983e-11	0.00371524	7.14798	1.08309	chr13	51575027	chr3	142838173	142841800
cg13811555	CREM	-6.59956	5.66128e-11	0.00371619	-4.80279	0.727744	chr14	99754064	chr10	35415719	35501886
cg15381969	TIPARP	-6.59956	5.6613e-11	0.0037162	-3.30971	0.501504	chr1	93306251	chr3	156391024	156424559
cg00387768	CHCHD7	6.59956	5.66138e-11	0.00371625	3.52488	0.534108	chr5	149319817	chr8	57124245	57131357
cg15188947	SERTAD2	6.59955	5.66183e-11	0.00371655	3.82626	0.579777	chr1	15383673	chr2	64858755	64978139
cg13524401	PIK3R1	6.59953	5.66247e-11	0.00371697	2.24912	0.3408	chr4	77120189	chr5	67511548	67597649
cg07145988	PDCD4-AS1	-6.59952	5.66282e-11	0.0037172	-4.6505	0.704672	chr1	8692312	chr10	112629626	112631991
cg10530883	FAM63A	-6.59951	5.66303e-11	0.00371734	-1.49926	0.227177	chr5	3596207	chr1	150969025	150980851
cg06893295	PIK3R1	6.59948	5.66418e-11	0.00371809	3.41074	0.51682	chr17	72637916	chr5	67511548	67597649
cg18814616	KLF6	-6.59948	5.66437e-11	0.00371822	-1.85197	0.280624	chr15	42656991	chr10	3818188	3827473
cg26669343	KLF6	-6.59947	5.66471e-11	0.00371844	-2.762	0.418519	chr11	2885956	chr10	3818188	3827473
cg07026010	CHST2	-6.59947	5.66472e-11	0.00371845	-5.56497	0.843245	chr7	44506445	chr3	142838173	142841800
cg06700954	CHST2	6.59945	5.66527e-11	0.00371881	7.13128	1.08059	chr2	120000039	chr3	142838173	142841800
cg23750365	AX748345	6.59945	5.66554e-11	0.00371898	5.72636	0.867703	chr6	33043072	chr17	4385261	4389648
cg10745045	CHST2	6.59943	5.66605e-11	0.00371932	6.13075	0.928981	chr13	34015130	chr3	142838173	142841800
cg17775490	NCR1	6.59943	5.6663e-11	0.00371948	4.67376	0.708207	chr20	45179354	chr19	55417508	55427508
cg20875867	CHCHD7	6.59942	5.66666e-11	0.00371972	5.29932	0.802999	chr19	7557797	chr8	57124245	57131357
cg20912123	PIK3R1	6.59941	5.66671e-11	0.00371975	4.11077	0.622899	chr22	24827707	chr5	67511548	67597649
cg09455209	AHNAK	-6.59941	5.66689e-11	0.00371987	-5.45264	0.826231	chr3	128073647	chr11	62201016	62323707
cg08967456	SERTAD2	6.59939	5.66775e-11	0.00372043	4.09592	0.620652	chr16	3114948	chr2	64858755	64978139
cg05969360	CHCHD7	-6.59938	5.66805e-11	0.00372064	-3.38838	0.513439	chr13	80443435	chr8	57124245	57131357
cg20727623	KLF6	-6.59937	5.66854e-11	0.00372096	-3.05904	0.463536	chr17	42389562	chr10	3818188	3827473
cg11107282	TMEM2	-6.59936	5.66862e-11	0.00372101	-4.46467	0.67653	chr14	52310781	chr9	74298282	74431606
cg22912331	KLF6	-6.59935	5.66923e-11	0.00372141	-3.0442	0.461287	chr14	24042251	chr10	3818188	3827473
cg26211258	KLF6	6.59934	5.66936e-11	0.00372149	4.11287	0.623224	chr14	70485678	chr10	3818188	3827473
cg26490238	NCR1	-6.59933	5.67003e-11	0.00372194	-5.98597	0.907058	chr8	142140493	chr19	55417508	55427508
cg15795705	DUSP2	-6.59932	5.67034e-11	0.00372213	-5.45935	0.82726	chr5	168588143	chr2	96808905	96811179
cg08937058	CHST2	6.59931	5.67052e-11	0.00372225	6.68453	1.01291	chr20	34761308	chr3	142838173	142841800
cg17970279	SIK1	-6.59931	5.67061e-11	0.00372232	-5.44391	0.824921	chr2	9331963	chr21	44834395	44847008
cg05045210	DUSP2	6.59929	5.67115e-11	0.00372267	4.83899	0.733259	chr15	30114829	chr2	96808905	96811179
cg15468585	AHNAK	-6.59929	5.67133e-11	0.00372279	-5.26121	0.797239	chr22	31516226	chr11	62201016	62323707
cg16061139	KLF6	-6.59928	5.67159e-11	0.00372296	-2.71267	0.411056	chr7	142642046	chr10	3818188	3827473
cg17900199	TNFAIP3	-6.59928	5.67164e-11	0.00372299	-3.44497	0.522022	chr10	1156548	chr6	138188351	138204449
cg14890168	AX748345	6.59927	5.67226e-11	0.0037234	4.33775	0.657307	chr10	6190408	chr17	4385261	4389648
cg23869295	PIK3R1	6.59925	5.67267e-11	0.00372366	3.25076	0.492596	chr3	127503380	chr5	67511548	67597649
cg25308508	DUSP2	6.59925	5.67271e-11	0.00372369	4.78101	0.724478	chr5	3592638	chr2	96808905	96811179
cg02168685	SIK1	-6.59925	5.67271e-11	0.00372369	-7.519	1.13937	chr1	201706448	chr21	44834395	44847008
cg06958720	PIK3R1	6.59925	5.67284e-11	0.00372378	3.88197	0.588243	chr1	42088688	chr5	67511548	67597649
cg24759108	TMEM2	-6.59925	5.673e-11	0.00372388	-3.90948	0.592413	chr10	126223401	chr9	74298282	74431606
cg20201846	AHNAK	-6.59924	5.67313e-11	0.00372397	-6.0452	0.916045	chr15	74060222	chr11	62201016	62323707
cg21859426	KLF6	6.59922	5.67389e-11	0.00372447	1.76939	0.26812	chr5	148033887	chr10	3818188	3827473
cg02794358	TNFAIP3	6.59921	5.67447e-11	0.00372485	3.47147	0.526043	chr2	54816818	chr6	138188351	138204449
cg25350105	SIK1	6.5992	5.67462e-11	0.00372495	4.32403	0.655236	chr10	3846495	chr21	44834395	44847008
cg22861867	CHST2	-6.59919	5.67523e-11	0.00372535	-5.93792	0.899795	chr14	93897216	chr3	142838173	142841800
cg21230793	AHNAK	-6.59917	5.67578e-11	0.00372571	-3.23044	0.489523	chr8	93920498	chr11	62201016	62323707
cg12841266	AHNAK	6.59916	5.67616e-11	0.00372596	4.80464	0.728068	chr3	9594093	chr11	62201016	62323707
cg10816489	KLF6	6.59915	5.67652e-11	0.0037262	3.00976	0.456083	chr8	65711274	chr10	3818188	3827473
cg00768272	SERTAD2	-6.59913	5.67719e-11	0.00372663	-4.31145	0.653336	chr4	140149073	chr2	64858755	64978139
cg24152264	CRIP1	-6.59912	5.67753e-11	0.00372686	-4.90118	0.742702	chr1	232820610	chr14	105952654	105955284
cg25108866	TIPARP	-6.5991	5.67828e-11	0.00372735	-3.92208	0.594335	chr10	51026089	chr3	156391024	156424559
cg11674130	AHNAK	6.5991	5.67836e-11	0.0037274	4.82207	0.730717	chr22	50523689	chr11	62201016	62323707
cg12856377	SIK1	-6.59909	5.67874e-11	0.00372765	-7.48257	1.13388	chr2	44773785	chr21	44834395	44847008
cg22902998	FAM63A	6.59908	5.67914e-11	0.00372791	3.59788	0.545209	chr2	70629122	chr1	150969025	150980851
cg11253978	CHST2	6.59908	5.67917e-11	0.00372793	5.21632	0.790461	chr13	41009434	chr3	142838173	142841800
cg21351395	CHCHD7	6.59908	5.67933e-11	0.00372804	4.66428	0.706808	chr4	78118781	chr8	57124245	57131357
cg08748913	KLF6	6.599	5.68196e-11	0.00372976	3.33946	0.506055	chr5	137071788	chr10	3818188	3827473
cg13062396	KLF6	6.599	5.68204e-11	0.00372982	2.84912	0.43175	chr2	230933692	chr10	3818188	3827473
cg09624565	DUSP2	6.599	5.68221e-11	0.00372993	7.53431	1.14174	chr22	37256900	chr2	96808905	96811179
cg23059505	DUSP2	6.59898	5.6829e-11	0.00373038	8.54397	1.29474	chr6	36695411	chr2	96808905	96811179
cg26084511	AHNAK	6.59898	5.68304e-11	0.00373047	7.12216	1.07928	chr7	20818226	chr11	62201016	62323707
cg12887840	PIK3R1	6.59896	5.68351e-11	0.00373078	3.45187	0.523093	chr6	11218486	chr5	67511548	67597649
cg16553721	SERTAD2	6.59895	5.684e-11	0.00373111	3.26746	0.495149	chr19	6668742	chr2	64858755	64978139
cg08863422	AHNAK	-6.59895	5.68409e-11	0.00373116	-3.03427	0.459811	chr2	232290901	chr11	62201016	62323707
cg04682977	DUSP2	6.59894	5.6842e-11	0.00373124	5.49704	0.833018	chr7	1062711	chr2	96808905	96811179
cg12559723	TNFAIP3	-6.59894	5.68432e-11	0.00373131	-4.99798	0.757392	chr12	121419771	chr6	138188351	138204449
cg05299718	CHST2	6.59892	5.68526e-11	0.00373193	5.50399	0.834074	chr20	49528511	chr3	142838173	142841800
cg05223396	TNFAIP3	-6.59888	5.68659e-11	0.0037328	-6.16043	0.933558	chr5	171830155	chr6	138188351	138204449
cg07968522	AHNAK	-6.59886	5.68725e-11	0.00373324	-6.30948	0.956146	chr7	129142123	chr11	62201016	62323707
cg11682677	AHNAK	-6.59882	5.68903e-11	0.00373441	-5.28769	0.801309	chr1	175719683	chr11	62201016	62323707
cg19561499	AHNAK	-6.59879	5.68994e-11	0.00373501	-4.9527	0.750547	chr4	119034012	chr11	62201016	62323707
cg03002689	FAM63A	6.59879	5.68995e-11	0.00373501	3.14114	0.476018	chr22	20247735	chr1	150969025	150980851
cg16822208	KLF6	-6.59878	5.69016e-11	0.00373515	-2.13019	0.322816	chr6	149434103	chr10	3818188	3827473
cg02735225	DUSP2	-6.59875	5.6915e-11	0.00373603	-9.9671	1.51045	chr5	175055107	chr2	96808905	96811179
cg00519829	CHST2	6.59875	5.69159e-11	0.00373609	5.56501	0.843343	chr10	99696219	chr3	142838173	142841800
cg22947094	NCR1	6.59873	5.69238e-11	0.00373661	2.93363	0.444576	chr1	16170630	chr19	55417508	55427508
cg08479615	FAM63A	-6.59872	5.69259e-11	0.00373674	-2.58586	0.391872	chr17	57451307	chr1	150969025	150980851
cg12534265	CRIP1	6.59868	5.69394e-11	0.00373763	4.37467	0.662962	chr1	26092973	chr14	105952654	105955284
cg26457678	FAM63A	6.59868	5.69396e-11	0.00373764	3.43034	0.519852	chr11	124953628	chr1	150969025	150980851
cg00208274	SIK1	6.59868	5.69418e-11	0.00373778	5.74829	0.871127	chr7	4779342	chr21	44834395	44847008
cg20019267	AX748345	6.59867	5.69434e-11	0.00373789	4.46809	0.67712	chr5	138304007	chr17	4385261	4389648
cg25930962	DUSP2	-6.59867	5.69453e-11	0.00373802	-3.47945	0.527296	chr15	44321561	chr2	96808905	96811179
cg05584267	DUSP2	-6.59865	5.69504e-11	0.00373835	-12.4485	1.88652	chr11	67367972	chr2	96808905	96811179
cg10707651	AHNAK	-6.59865	5.69529e-11	0.00373851	-3.04411	0.461323	chr3	184491113	chr11	62201016	62323707
cg01558754	TNFSF14	-6.5986	5.69707e-11	0.00373968	-3.62996	0.550111	chr6	73450879	chr19	6663148	6670599
cg00444181	KLF6	6.59859	5.69758e-11	0.00374002	2.74195	0.415536	chr6	109290079	chr10	3818188	3827473
cg03854993	DUSP2	-6.59858	5.6979e-11	0.00374023	-3.14928	0.477267	chr7	38784604	chr2	96808905	96811179
cg08234507	TIPARP	-6.59857	5.698e-11	0.00374029	-5.71476	0.86606	chr11	64990959	chr3	156391024	156424559
cg26579986	CCL3	-6.59853	5.69977e-11	0.00374146	-5.26393	0.797744	chr6	37504610	chr17	34415602	34417515
cg04416898	HSD17B8	6.59851	5.70029e-11	0.0037418	3.87	0.586496	chr5	139040055	chr6	33172419	33174608
cg06569323	AX748345	6.59851	5.70059e-11	0.00374199	4.14983	0.628905	chr2	12074112	chr17	4385261	4389648
cg25263397	AHNAK	-6.59851	5.7006e-11	0.003742	-5.89674	0.893648	chr8	96182456	chr11	62201016	62323707
cg06411063	CHST2	-6.59848	5.70159e-11	0.00374265	-6.54865	0.992449	chr14	93005812	chr3	142838173	142841800
cg06062984	FAM63A	-6.59846	5.70227e-11	0.00374309	-2.23739	0.339078	chr3	22413960	chr1	150969025	150980851
cg17307214	CRIP1	-6.59845	5.7026e-11	0.00374331	-4.10578	0.622234	chr1	152691200	chr14	105952654	105955284
cg11304866	DUSP2	-6.59845	5.70273e-11	0.0037434	-6.63309	1.00525	chr6	44222646	chr2	96808905	96811179
cg04195404	DUSP2	-6.59843	5.70326e-11	0.00374375	-5.33977	0.809248	chr22	39881326	chr2	96808905	96811179
cg24875463	CHST2	6.59843	5.70333e-11	0.00374379	6.22201	0.942953	chr10	34864942	chr3	142838173	142841800
cg03882759	FAM63A	-6.5984	5.70449e-11	0.00374455	-2.2532	0.341477	chr12	53611648	chr1	150969025	150980851
cg07107859	AHNAK	-6.59839	5.70498e-11	0.00374487	-3.71247	0.562633	chr2	1213964	chr11	62201016	62323707
cg07227439	PIK3R1	6.59838	5.70531e-11	0.00374509	3.62784	0.549808	chr17	56025947	chr5	67511548	67597649
cg14224632	KLF6	-6.59837	5.70574e-11	0.00374538	-1.75445	0.265892	chr6	19181004	chr10	3818188	3827473
cg25520249	SLC11A2	6.59836	5.70585e-11	0.00374545	7.77928	1.17897	chr19	41700269	chr12	51373184	51422349
cg15268244	NCR1	-6.59835	5.70645e-11	0.00374584	-6.11508	0.926759	chr15	77196840	chr19	55417508	55427508
cg15063366	KLF6	-6.59835	5.70656e-11	0.00374591	-2.4888	0.377186	chr2	228683032	chr10	3818188	3827473
cg20229887	PIK3R1	6.59834	5.70687e-11	0.00374612	4.24525	0.643382	chr19	4807525	chr5	67511548	67597649
cg19164987	DUSP2	6.59833	5.70698e-11	0.00374619	2.55864	0.387771	chr12	54413000	chr2	96808905	96811179
cg20945201	DUSP2	6.59832	5.70762e-11	0.00374661	6.60655	1.00125	chr6	39231326	chr2	96808905	96811179
cg06401414	LAIR1	6.59831	5.70806e-11	0.0037469	2.97402	0.450724	chr8	141599436	chr19	54865362	54882165
cg26707013	TIPARP	-6.59831	5.70807e-11	0.0037469	-5.15721	0.781596	chr12	120752270	chr3	156391024	156424559
cg14192130	TIPARP	-6.59828	5.70911e-11	0.00374758	-4.98676	0.755767	chr6	167535764	chr3	156391024	156424559
cg01303442	TIPARP	-6.59828	5.70917e-11	0.00374763	-4.61382	0.699246	chr6	146959366	chr3	156391024	156424559
cg22262121	DUSP2	6.59827	5.70936e-11	0.00374775	5.08337	0.77041	chr7	155016043	chr2	96808905	96811179
cg08936483	SLC11A2	-6.59827	5.7095e-11	0.00374785	-5.04148	0.764062	chr22	48475730	chr12	51373184	51422349
cg21038682	NCR1	-6.59827	5.70958e-11	0.0037479	-6.51518	0.987409	chr11	62314820	chr19	55417508	55427508
cg04897749	PIK3R1	6.59826	5.70986e-11	0.00374808	3.88547	0.588864	chr8	131820703	chr5	67511548	67597649
cg00078318	CHST2	-6.59825	5.71002e-11	0.00374818	-10.6379	1.61224	chr2	5837429	chr3	142838173	142841800
cg13265740	TIPARP	6.59824	5.71046e-11	0.00374847	2.6308	0.398713	chr6	139349120	chr3	156391024	156424559
cg20221459	DUSP2	-6.59823	5.71073e-11	0.00374865	-4.77886	0.724263	chr4	54297372	chr2	96808905	96811179
cg13040357	SLC11A2	-6.59822	5.71134e-11	0.00374905	-4.95097	0.75035	chr1	160769055	chr12	51373184	51422349
cg11315153	SERTAD2	-6.59821	5.71173e-11	0.00374931	-5.32223	0.806618	chr6	62996299	chr2	64858755	64978139
cg17810854	TIPARP	-6.5982	5.71202e-11	0.00374949	-3.51025	0.532001	chr6	42369411	chr3	156391024	156424559
cg20450058	DUSP2	-6.59819	5.71233e-11	0.0037497	-5.46008	0.827512	chr13	111152708	chr2	96808905	96811179
cg15229926	SRSF5	6.59819	5.71253e-11	0.00374983	3.72537	0.564605	chr11	65648571	chr14	70193617	70238722
cg09722979	NCR1	-6.59818	5.71286e-11	0.00375005	-6.31605	0.957241	chr12	31158998	chr19	55417508	55427508
cg16181383	DUSP2	-6.59815	5.7139e-11	0.00375073	-6.47399	0.981182	chr5	177849197	chr2	96808905	96811179
cg02171726	DUSP2	-6.59815	5.71395e-11	0.00375077	-7.23017	1.09579	chr6	2432409	chr2	96808905	96811179
cg20557469	DUSP2	-6.59814	5.71422e-11	0.00375094	-6.15482	0.932811	chr1	153363861	chr2	96808905	96811179
cg19630951	AHNAK	6.59814	5.71432e-11	0.00375101	7.9682	1.20764	chr5	146771456	chr11	62201016	62323707
cg16638266	AHNAK	6.59814	5.7144e-11	0.00375106	9.62041	1.45805	chr3	55522835	chr11	62201016	62323707
cg07438711	AHNAK	-6.59812	5.71501e-11	0.00375146	-3.76721	0.570952	chr7	39078387	chr11	62201016	62323707
cg14011327	LAIR1	6.59811	5.71534e-11	0.00375167	6.85152	1.03841	chr4	99584961	chr19	54865362	54882165
cg09649610	AHNAK	6.59811	5.71548e-11	0.00375177	6.39893	0.969813	chr1	235814039	chr11	62201016	62323707
cg11615152	SIK1	-6.5981	5.71591e-11	0.00375205	-6.68171	1.01267	chr13	20176789	chr21	44834395	44847008
cg11686737	SERTAD2	-6.59807	5.71697e-11	0.00375275	-4.10706	0.622463	chr3	122340110	chr2	64858755	64978139
cg01296360	AHNAK	6.59805	5.71765e-11	0.00375319	5.03319	0.76283	chr8	145925767	chr11	62201016	62323707
cg19500715	AHNAK	-6.59805	5.71776e-11	0.00375326	-4.20511	0.637326	chr3	169165565	chr11	62201016	62323707
cg01967102	CRIP1	-6.59804	5.71805e-11	0.00375346	-5.03295	0.762795	chr3	20145874	chr14	105952654	105955284
cg02192218	CLASP1	-6.59804	5.71813e-11	0.00375351	-5.30951	0.80471	chr16	28500049	chr2	122095352	122407163
cg21469278	KLF6	6.59804	5.71817e-11	0.00375353	2.99915	0.454551	chr2	165477448	chr10	3818188	3827473
cg02098619	HSD17B8	6.59803	5.7184e-11	0.00375368	4.73673	0.717901	chr1	8689772	chr6	33172419	33174608
cg16545084	SERTAD2	6.59803	5.71851e-11	0.00375376	3.83584	0.581362	chr11	70347268	chr2	64858755	64978139
cg07209388	AHNAK	6.59802	5.71888e-11	0.003754	7.68103	1.16414	chr9	136451326	chr11	62201016	62323707
cg13302664	DUSP2	6.598	5.71945e-11	0.00375438	5.34825	0.810587	chr3	10238489	chr2	96808905	96811179
cg02299933	TIPARP	-6.59798	5.72026e-11	0.00375491	-6.38349	0.967492	chr5	142514500	chr3	156391024	156424559
cg24137240	AHNAK	-6.59797	5.72061e-11	0.00375513	-4.04972	0.613783	chr19	47834537	chr11	62201016	62323707
cg06071604	SIK3	6.59797	5.72062e-11	0.00375514	3.11267	0.471762	chr13	100069110	chr11	116714118	116969153
cg14750551	AX748345	6.59796	5.72116e-11	0.0037555	5.08846	0.771218	chr3	122401343	chr17	4385261	4389648
cg23076949	KLF6	6.59795	5.72148e-11	0.0037557	2.40255	0.364136	chr12	133016265	chr10	3818188	3827473
cg10661653	AHNAK	-6.59794	5.72186e-11	0.00375596	-5.58952	0.847161	chr19	50452791	chr11	62201016	62323707
cg07893565	LAIR1	-6.59793	5.72227e-11	0.00375623	-3.00432	0.455344	chr4	84218838	chr19	54865362	54882165
cg10175753	DUSP2	-6.59792	5.72234e-11	0.00375627	-4.63264	0.702136	chr19	50219606	chr2	96808905	96811179
cg13163919	LMO2	-6.5979	5.72337e-11	0.00375694	-3.51074	0.532099	chr15	70388014	chr11	33880122	33913836
cg01867298	CRIP1	-6.59789	5.72357e-11	0.00375708	-5.31796	0.806009	chr11	117689143	chr14	105952654	105955284
cg23280305	TNFAIP3	-6.59787	5.72432e-11	0.00375757	-4.03969	0.612272	chr1	17834982	chr6	138188351	138204449
cg01189934	KLF6	-6.59784	5.72554e-11	0.00375837	-1.85705	0.281463	chr13	43385958	chr10	3818188	3827473
cg18001859	AX748345	6.59782	5.72634e-11	0.0037589	3.69558	0.560122	chr9	71409257	chr17	4385261	4389648
cg20733739	NCR1	-6.5978	5.72689e-11	0.00375926	-10.1937	1.54502	chr7	2084320	chr19	55417508	55427508
cg16806046	CHST2	6.59778	5.72774e-11	0.00375982	5.5325	0.83854	chr13	39880988	chr3	142838173	142841800
cg10081086	FAM63A	6.59777	5.72824e-11	0.00376014	3.71167	0.562565	chr15	66417557	chr1	150969025	150980851	Gestational age, Ageing, Tissue, age, age*sex, C-reactive protein (CRP) levels
cg16828576	NCR1	6.59776	5.72863e-11	0.0037604	5.51928	0.836539	chr22	42318379	chr19	55417508	55427508
cg07416733	DUSP2	-6.59775	5.72899e-11	0.00376064	-5.54808	0.840905	chr11	66834385	chr2	96808905	96811179
cg18110428	AHNAK	-6.59774	5.72939e-11	0.0037609	-3.66566	0.555593	chr6	168157526	chr11	62201016	62323707
cg11634166	CHST2	6.59773	5.72963e-11	0.00376105	5.31758	0.805971	chr10	31893331	chr3	142838173	142841800
cg04117530	SERTAD2	-6.59771	5.73033e-11	0.00376152	-4.81371	0.729603	chr1	226187852	chr2	64858755	64978139
cg24277442	CHST2	6.5977	5.73068e-11	0.00376174	4.58216	0.694508	chr14	52796897	chr3	142838173	142841800
cg24478478	KLF6	-6.5977	5.7308e-11	0.00376182	-2.12578	0.322201	chr16	67202963	chr10	3818188	3827473
cg17474301	PIK3R1	-6.59766	5.73239e-11	0.00376287	-2.13816	0.324078	chr20	52225459	chr5	67511548	67597649
cg19075139	TNFAIP3	6.59765	5.73276e-11	0.00376311	5.37224	0.814266	chr2	27033277	chr6	138188351	138204449
cg22569237	AX748345	6.59764	5.73286e-11	0.00376318	4.22093	0.639763	chr14	91003027	chr17	4385261	4389648
cg14286682	KLF6	-6.59762	5.73363e-11	0.00376368	-2.21008	0.334982	chr9	6328493	chr10	3818188	3827473
cg02847889	TNFAIP3	-6.59762	5.73388e-11	0.00376385	-4.5247	0.685809	chr10	13802920	chr6	138188351	138204449
cg09279679	CHST2	-6.59761	5.73401e-11	0.00376393	-8.41127	1.2749	chr2	421661	chr3	142838173	142841800
cg02698872	DUSP2	6.59761	5.73411e-11	0.003764	18.1159	2.74582	chr10	35932219	chr2	96808905	96811179
cg27143566	DUSP2	-6.5976	5.73457e-11	0.0037643	-6.07902	0.921399	chr8	125018268	chr2	96808905	96811179
cg21382392	PIK3R1	6.59758	5.73547e-11	0.00376489	3.24931	0.492501	chr1	157069578	chr5	67511548	67597649
cg13640670	SIK1	6.59756	5.73617e-11	0.00376535	4.77133	0.723197	chr1	157493914	chr21	44834395	44847008
cg04929220	KLF6	-6.59751	5.73784e-11	0.00376644	-1.57567	0.238828	chr4	103117302	chr10	3818188	3827473
cg13346003	PDCD4-AS1	-6.59751	5.7381e-11	0.00376662	-3.80655	0.576968	chr6	125624573	chr10	112629626	112631991
cg13631347	SIK1	-6.5975	5.73817e-11	0.00376666	-5.40543	0.819315	chr2	135701094	chr21	44834395	44847008
cg22935962	PIK3R1	6.5975	5.73821e-11	0.00376669	3.78127	0.573136	chr12	49499168	chr5	67511548	67597649
cg15627149	SERTAD2	-6.5975	5.73822e-11	0.0037667	-2.94907	0.446997	chr8	27251365	chr2	64858755	64978139
cg06113381	CCL3	-6.59749	5.7387e-11	0.00376701	-7.45528	1.13002	chr12	125066584	chr17	34415602	34417515
cg23002982	TNFAIP3	-6.59749	5.73884e-11	0.0037671	-4.63586	0.702671	chr11	70323008	chr6	138188351	138204449
cg17624883	FAM63A	6.59747	5.73936e-11	0.00376744	3.06234	0.464168	chr3	126270860	chr1	150969025	150980851
cg06293823	DUSP2	-6.59742	5.74117e-11	0.00376863	-8.85623	1.34238	chr1	116883263	chr2	96808905	96811179
cg10526277	DUSP2	6.59742	5.7413e-11	0.00376871	4.63452	0.702475	chr3	157813363	chr2	96808905	96811179
cg23940267	TIPARP	-6.59741	5.74165e-11	0.00376894	-5.53157	0.838445	chr15	69114533	chr3	156391024	156424559
cg11397878	AHNAK	-6.5974	5.74199e-11	0.00376917	-3.95229	0.599068	chr10	121798120	chr11	62201016	62323707
cg16857546	DUSP2	-6.5974	5.7422e-11	0.00376931	-6.19133	0.938451	chr15	99436914	chr2	96808905	96811179
cg08370545	KLF6	-6.59739	5.74251e-11	0.00376951	-2.20357	0.334007	chr18	34888711	chr10	3818188	3827473
cg09347789	SLC11A2	6.59738	5.74272e-11	0.00376965	5.72164	0.867259	chr7	99967042	chr12	51373184	51422349
cg25226406	CHST2	6.59738	5.74274e-11	0.00376966	6.66469	1.0102	chr18	74067760	chr3	142838173	142841800
cg21600258	DUSP2	6.59736	5.74373e-11	0.00377031	3.73325	0.565871	chr4	109090978	chr2	96808905	96811179
cg19203064	KLF6	-6.59735	5.74398e-11	0.00377048	-2.34202	0.354994	chr1	95145415	chr10	3818188	3827473
cg09816471	AHNAK	6.59735	5.7441e-11	0.00377056	3.935	0.596452	chr16	11761860	chr11	62201016	62323707
cg12693548	KLF6	-6.59733	5.74475e-11	0.00377098	-2.31493	0.350888	chr7	101136665	chr10	3818188	3827473
cg08059154	KLF6	-6.59732	5.74526e-11	0.00377131	-2.73366	0.41436	chr17	71524711	chr10	3818188	3827473
cg05900955	NCR1	-6.59731	5.74548e-11	0.00377146	-6.11328	0.926632	chr13	114918509	chr19	55417508	55427508
cg24183514	CHST2	6.5973	5.74566e-11	0.00377158	5.95032	0.901932	chr14	51863868	chr3	142838173	142841800
cg01244939	CHST2	-6.5973	5.74586e-11	0.00377171	-4.22084	0.639783	chr12	104194724	chr3	142838173	142841800
cg20610740	SERTAD2	-6.5973	5.74587e-11	0.00377171	-3.88557	0.588963	chr11	47422410	chr2	64858755	64978139
cg07420224	TNFAIP3	-6.5973	5.74588e-11	0.00377173	-4.41634	0.669417	chr2	110024418	chr6	138188351	138204449
cg01874783	NCR1	-6.5973	5.74594e-11	0.00377177	-7.81249	1.1842	chr11	57413404	chr19	55417508	55427508
cg20278790	AX748345	6.59728	5.7466e-11	0.0037722	5.08507	0.770783	chr20	57583474	chr17	4385261	4389648
cg11958644	CHCHD7	-6.59725	5.74773e-11	0.00377294	-2.92074	0.442721	chr5	130872422	chr8	57124245	57131357
cg21253279	AHNAK	-6.59722	5.74887e-11	0.00377368	-5.87933	0.891183	chr13	100288747	chr11	62201016	62323707
cg00042489	SERTAD2	-6.5972	5.74948e-11	0.00377409	-2.05479	0.311463	chr1	227072161	chr2	64858755	64978139
cg09155362	AHNAK	6.59719	5.7501e-11	0.00377449	4.44816	0.674251	chr15	33487289	chr11	62201016	62323707
cg19727827	AHNAK	-6.59717	5.75071e-11	0.00377489	-6.11436	0.926816	chr1	10701900	chr11	62201016	62323707
cg20640396	AHNAK	-6.59717	5.75072e-11	0.0037749	-5.38175	0.815767	chr1	59545286	chr11	62201016	62323707
cg16105303	TNFAIP3	6.59717	5.75079e-11	0.00377494	5.44127	0.824788	chr10	14791342	chr6	138188351	138204449
cg18856581	FAM63A	-6.59714	5.7517e-11	0.00377554	-3.37583	0.511711	chr14	48145000	chr1	150969025	150980851
cg13028118	CCL3	6.59714	5.75173e-11	0.00377556	3.97564	0.60263	chr20	3103692	chr17	34415602	34417515
cg09322278	DUSP2	-6.59713	5.75211e-11	0.00377582	-4.89813	0.742463	chr7	134233791	chr2	96808905	96811179
cg00838379	KLF6	6.59712	5.75246e-11	0.00377604	2.21298	0.335446	chr13	99542716	chr10	3818188	3827473
cg20691580	KLF6	-6.59712	5.7525e-11	0.00377607	-2.65608	0.402612	chr11	116701044	chr10	3818188	3827473
cg24869706	CHST2	-6.59712	5.75256e-11	0.00377611	-6.5201	0.988324	chr6	46072142	chr3	142838173	142841800
cg24220959	PIK3R1	6.59711	5.75284e-11	0.00377629	3.22934	0.489508	chr6	167263066	chr5	67511548	67597649
cg23563104	DUSP2	6.59711	5.75296e-11	0.00377637	8.97858	1.36099	chr22	37252476	chr2	96808905	96811179
cg24066316	DUSP2	6.59711	5.75316e-11	0.0037765	5.92394	0.897961	chr14	37132764	chr2	96808905	96811179
cg00992850	DUSP2	6.5971	5.75323e-11	0.00377655	3.32336	0.503761	chr7	25900703	chr2	96808905	96811179
cg01634544	KLF6	6.5971	5.75341e-11	0.00377667	1.25193	0.18977	chr14	71128147	chr10	3818188	3827473
cg07625849	SERTAD2	-6.59709	5.75357e-11	0.00377677	-2.62686	0.398184	chr17	46657978	chr2	64858755	64978139
cg03086003	FAM63A	6.59705	5.75536e-11	0.00377795	2.8635	0.434058	chr11	120192715	chr1	150969025	150980851
cg26775087	CREM	-6.59703	5.75614e-11	0.00377846	-6.42969	0.974634	chr3	15382808	chr10	35415719	35501886
cg12919527	SERTAD2	-6.59701	5.75664e-11	0.00377879	-4.42265	0.670401	chr1	47060743	chr2	64858755	64978139
cg13200756	KLF6	6.59701	5.75676e-11	0.00377887	0.936455	0.141951	chr6	76458041	chr10	3818188	3827473
cg14660585	AHNAK	-6.59698	5.75775e-11	0.00377952	-6.22623	0.943799	chr3	139555844	chr11	62201016	62323707
cg11753679	TIPARP	-6.59696	5.7587e-11	0.00378014	-5.59213	0.847683	chr16	75510036	chr3	156391024	156424559
cg25098174	CHST2	-6.59695	5.75915e-11	0.00378043	-7.20391	1.09201	chr17	61512571	chr3	142838173	142841800
cg02535855	SERTAD2	6.59694	5.7593e-11	0.00378053	4.78167	0.724832	chr3	127374626	chr2	64858755	64978139
cg26641076	FAM63A	-6.59692	5.76003e-11	0.00378101	-2.23011	0.338053	chr2	74208602	chr1	150969025	150980851
cg00011274	KLF6	-6.59692	5.76006e-11	0.00378103	-2.9422	0.445995	chr13	73843063	chr10	3818188	3827473
cg07240002	CRIP1	-6.59692	5.76024e-11	0.00378115	-4.67541	0.708727	chr9	134581602	chr14	105952654	105955284
cg11061137	SIK1	-6.5969	5.7611e-11	0.00378171	-6.59996	1.00046	chr16	28518213	chr21	44834395	44847008
cg05071311	AHNAK	-6.59688	5.76183e-11	0.0037822	-2.82255	0.427862	chr10	99853565	chr11	62201016	62323707
cg20636681	AHNAK	-6.59686	5.76227e-11	0.00378248	-5.31143	0.805145	chr1	168479947	chr11	62201016	62323707
cg26576383	TNFAIP3	-6.59685	5.76263e-11	0.00378272	-4.91973	0.745769	chr3	58633375	chr6	138188351	138204449
cg07993586	CRIP1	-6.59685	5.76289e-11	0.00378289	-4.0433	0.612913	chr7	157204960	chr14	105952654	105955284
cg08797423	DUSP2	-6.59682	5.76377e-11	0.00378347	-6.22892	0.94423	chr16	66502262	chr2	96808905	96811179
cg07220903	CRIP1	-6.59682	5.76381e-11	0.00378349	-2.98649	0.452717	chr3	46973284	chr14	105952654	105955284
cg00643051	AHNAK	-6.5968	5.76478e-11	0.00378413	-3.50162	0.530807	chr5	53455211	chr11	62201016	62323707
cg05067584	KLF6	-6.59678	5.76526e-11	0.00378445	-2.49566	0.378314	chr5	31782144	chr10	3818188	3827473
cg12426587	DUSP2	-6.59678	5.76544e-11	0.00378456	-7.58526	1.14984	chr22	31265379	chr2	96808905	96811179
cg23839599	DUSP2	-6.59677	5.76565e-11	0.0037847	-3.11587	0.472333	chr1	161708999	chr2	96808905	96811179
cg24503966	FAM63A	-6.59677	5.76569e-11	0.00378473	-3.06467	0.464572	chr18	31803678	chr1	150969025	150980851
cg08815403	AHNAK	-6.59677	5.76592e-11	0.00378488	-5.48082	0.830833	chr4	88244142	chr11	62201016	62323707
cg24677763	SERTAD2	6.59675	5.76659e-11	0.00378532	4.28672	0.649824	chr1	204592235	chr2	64858755	64978139	Incident COPD, C-reactive protein (CRP) levels
cg01982002	AHNAK	6.59674	5.76682e-11	0.00378547	2.36916	0.359141	chr22	24199118	chr11	62201016	62323707
cg10610428	TIPARP	-6.59674	5.76708e-11	0.00378564	-4.3195	0.654794	chr12	5884295	chr3	156391024	156424559
cg05750303	NCR1	-6.59671	5.76825e-11	0.00378641	-6.14739	0.931888	chr1	31436078	chr19	55417508	55427508
cg06638129	KLF6	6.5967	5.76852e-11	0.00378659	2.05879	0.312094	chr8	35093176	chr10	3818188	3827473
cg00512337	AHNAK	-6.59667	5.76976e-11	0.0037874	-4.17914	0.633524	chr2	43214350	chr11	62201016	62323707
cg04299274	KLF6	-6.59666	5.77005e-11	0.00378759	-2.45671	0.372418	chr17	25798741	chr10	3818188	3827473
cg18954525	CRIP1	-6.59664	5.77086e-11	0.00378812	-4.35374	0.659993	chr10	3822542	chr14	105952654	105955284	alcohol withdrawal recovery
cg22063022	CRIP1	6.59663	5.77094e-11	0.00378818	4.99966	0.75791	chr1	84768775	chr14	105952654	105955284
cg24058979	NCR1	6.59663	5.77116e-11	0.00378832	5.93621	0.899885	chr18	60891962	chr19	55417508	55427508
cg13878487	SIK1	-6.59659	5.77273e-11	0.00378935	-8.94963	1.35671	chr18	77799808	chr21	44834395	44847008
cg01941755	AHNAK	6.59659	5.7728e-11	0.0037894	4.96656	0.752899	chr1	200004582	chr11	62201016	62323707
cg04378678	AHNAK	6.59658	5.77291e-11	0.00378947	3.69065	0.559479	chr14	61998730	chr11	62201016	62323707
cg16730908	KLF6	6.59658	5.77293e-11	0.00378948	1.84927	0.280338	chr18	43652592	chr10	3818188	3827473
cg21247888	CRIP1	6.59657	5.77341e-11	0.0037898	4.59289	0.696254	chr1	25891545	chr14	105952654	105955284
cg17898124	AHNAK	-6.59656	5.77379e-11	0.00379004	-3.52992	0.535115	chr1	112528161	chr11	62201016	62323707
cg12441919	KLF6	-6.59653	5.7749e-11	0.00379077	-2.38741	0.361919	chr1	44483099	chr10	3818188	3827473
cg09763729	CHST2	6.59652	5.77539e-11	0.0037911	4.63729	0.702991	chr1	176796290	chr3	142838173	142841800
cg23109714	KLF6	-6.59651	5.77577e-11	0.00379135	-2.28473	0.346355	chr11	529028	chr10	3818188	3827473
cg05624932	TNFAIP3	6.5965	5.77598e-11	0.00379148	6.19674	0.939398	chr8	75897310	chr6	138188351	138204449
cg05872306	DUSP2	6.59649	5.77628e-11	0.00379168	4.20156	0.636938	chr14	29236535	chr2	96808905	96811179
cg18632581	DUSP2	-6.59649	5.77643e-11	0.00379177	-4.94651	0.74987	chr22	44642244	chr2	96808905	96811179
cg26159298	KLF6	-6.59649	5.77657e-11	0.00379187	-1.27496	0.193279	chr14	77542814	chr10	3818188	3827473
cg00870849	TNFAIP3	6.59649	5.77657e-11	0.00379187	4.31406	0.653994	chr10	94003008	chr6	138188351	138204449
cg24892963	PIK3R1	-6.59648	5.77667e-11	0.00379194	-2.82483	0.428232	chr1	156785798	chr5	67511548	67597649
cg21484315	FAM63A	6.59648	5.77689e-11	0.00379208	3.57856	0.542496	chr2	2712669	chr1	150969025	150980851
cg11828741	KLF6	-6.59647	5.777e-11	0.00379215	-2.32516	0.352485	chr11	10715767	chr10	3818188	3827473
cg13397057	KLF6	6.59647	5.77707e-11	0.0037922	2.24822	0.340821	chr16	62070246	chr10	3818188	3827473
cg17421623	DUSP2	-6.59647	5.77719e-11	0.00379227	-2.76949	0.419845	chr3	119187570	chr2	96808905	96811179
cg07143725	SLC11A2	6.59646	5.77772e-11	0.00379262	6.16121	0.934018	chr19	17592094	chr12	51373184	51422349
cg13861983	DUSP2	-6.59643	5.77871e-11	0.00379328	-3.04863	0.462163	chrX	153960089	chr2	96808905	96811179
cg10637930	KLF6	-6.59641	5.77926e-11	0.00379364	-2.24981	0.341065	chr1	45011111	chr10	3818188	3827473
cg06399865	SERTAD2	6.59641	5.77937e-11	0.0037937	3.77948	0.572959	chr5	122063106	chr2	64858755	64978139
cg19239937	LMNA	6.5964	5.77965e-11	0.00379389	4.92763	0.747017	chr20	31148808	chr1	156052364	156109880
cg00765922	AHNAK	6.5964	5.77977e-11	0.00379397	4.55021	0.689802	chr1	156626839	chr11	62201016	62323707
cg21156511	PIK3R1	6.5964	5.7798e-11	0.00379399	1.48902	0.225732	chr17	79527944	chr5	67511548	67597649
cg17411135	AHNAK	6.59639	5.78014e-11	0.00379422	5.78553	0.877075	chr4	55092375	chr11	62201016	62323707
cg09438943	CHCHD7	6.59637	5.78092e-11	0.00379473	5.67131	0.859763	chr18	59998007	chr8	57124245	57131357
cg00064733	CHST2	-6.59634	5.78209e-11	0.00379549	-2.36223	0.358113	chr7	153584038	chr3	142838173	142841800
cg10296406	TIPARP	-6.59634	5.78217e-11	0.00379555	-3.62578	0.549665	chr4	40182240	chr3	156391024	156424559
cg00984060	CHCHD7	6.59633	5.78266e-11	0.00379587	3.07401	0.466019	chr22	40081520	chr8	57124245	57131357
cg15464148	SIK1	-6.59632	5.7827e-11	0.00379589	-6.19944	0.939832	chr12	6745057	chr21	44834395	44847008
cg22250362	CHCHD7	6.59632	5.78286e-11	0.003796	3.9149	0.593497	chr1	44483866	chr8	57124245	57131357
cg10064525	SIK1	-6.59631	5.78312e-11	0.00379617	-7.77749	1.17907	chr1	109262682	chr21	44834395	44847008
cg14767912	TNFAIP3	-6.5963	5.78366e-11	0.00379652	-4.40279	0.667464	chr17	78004236	chr6	138188351	138204449
cg21929970	CLASP1	6.59626	5.78523e-11	0.00379756	3.00397	0.455405	chr11	47417205	chr2	122095352	122407163
cg19417613	KLF6	-6.59625	5.7855e-11	0.00379773	-1.89087	0.286658	chr20	60203769	chr10	3818188	3827473
cg07245854	SIK1	-6.59625	5.78556e-11	0.00379777	-5.13818	0.778956	chr22	27047909	chr21	44834395	44847008
cg15230376	DUSP2	6.59624	5.78606e-11	0.0037981	4.21599	0.63915	chr16	16101588	chr2	96808905	96811179
cg17240761	DUSP2	-6.59623	5.78635e-11	0.00379829	-7.75465	1.17562	chr1	33361377	chr2	96808905	96811179
cg10875644	AHNAK	-6.59622	5.78658e-11	0.00379844	-7.15311	1.08442	chr8	144343337	chr11	62201016	62323707
cg17530754	CHST2	-6.59621	5.78701e-11	0.00379872	-4.93206	0.747711	chr21	16431021	chr3	142838173	142841800
cg08518667	FAM63A	-6.5962	5.78723e-11	0.00379887	-1.70414	0.258352	chr12	58290447	chr1	150969025	150980851
cg22105145	AHNAK	6.5962	5.78754e-11	0.00379907	4.46445	0.676822	chr18	5196397	chr11	62201016	62323707
cg16406674	AHNAK	-6.59618	5.78828e-11	0.00379955	-4.39458	0.666231	chr7	41140977	chr11	62201016	62323707
cg03485667	DUSP2	6.59616	5.78883e-11	0.00379992	4.40345	0.667578	chr16	75143200	chr2	96808905	96811179
cg15708153	AHNAK	6.59614	5.78979e-11	0.00380055	7.82377	1.18611	chr19	56879554	chr11	62201016	62323707
cg17389538	CRIP1	-6.59609	5.79147e-11	0.00380165	-4.50533	0.683031	chr17	4528269	chr14	105952654	105955284
cg21963544	NCR1	-6.59609	5.79147e-11	0.00380165	-3.81629	0.578568	chr11	73999431	chr19	55417508	55427508
cg25547580	KLF6	6.59609	5.79163e-11	0.00380175	1.59914	0.242437	chr18	55103734	chr10	3818188	3827473
cg06128123	KLF6	-6.59607	5.79226e-11	0.00380217	-2.55179	0.386865	chr6	21846231	chr10	3818188	3827473
cg02565075	DUSP2	-6.59604	5.79355e-11	0.00380301	-7.20292	1.09201	chr18	55772480	chr2	96808905	96811179
cg22082350	AHNAK	-6.59603	5.7937e-11	0.00380311	-3.62635	0.549778	chr4	4385026	chr11	62201016	62323707
cg00889441	FAM63A	6.59601	5.79447e-11	0.00380362	3.69135	0.559634	chr5	178638013	chr1	150969025	150980851
cg19191560	CHST2	-6.59601	5.79465e-11	0.00380373	-7.67125	1.16301	chr11	27492757	chr3	142838173	142841800
cg13140167	CHST2	-6.59599	5.79522e-11	0.00380411	-7.22215	1.09493	chr22	33454504	chr3	142838173	142841800
cg05194248	SIK1	-6.59599	5.79526e-11	0.00380414	-5.99519	0.908914	chr19	16553751	chr21	44834395	44847008
cg22874942	DUSP2	-6.59598	5.79577e-11	0.00380447	-7.77374	1.17856	chr17	39638742	chr2	96808905	96811179
cg05473258	AHNAK	-6.59598	5.7959e-11	0.00380455	-5.00852	0.759329	chr2	153150111	chr11	62201016	62323707
cg15993059	AHNAK	-6.59597	5.79611e-11	0.0038047	-3.61782	0.548489	chr2	184619852	chr11	62201016	62323707
cg15552370	CHST2	6.59596	5.79638e-11	0.00380487	6.90899	1.04746	chr5	172117322	chr3	142838173	142841800
cg06037572	CHST2	-6.59595	5.79673e-11	0.0038051	-9.71286	1.47255	chr15	61127246	chr3	142838173	142841800
cg09890623	CRIP1	-6.59594	5.79747e-11	0.00380559	-4.52478	0.685996	chr7	44150656	chr14	105952654	105955284
cg06397202	ATP2B1	-6.59592	5.7979e-11	0.00380587	-2.32238	0.352094	chr2	105716666	chr12	89981828	90103077
cg13922442	NCR1	-6.59592	5.7981e-11	0.003806	-3.7006	0.561044	chr7	38312366	chr19	55417508	55427508
cg21150901	TIPARP	6.59589	5.79909e-11	0.00380665	6.54342	0.992044	chr17	34957586	chr3	156391024	156424559
cg12428229	AHNAK	-6.59588	5.79954e-11	0.00380694	-3.12317	0.473503	chr10	133566574	chr11	62201016	62323707
cg08590732	KLF6	-6.59587	5.80005e-11	0.00380728	-2.15872	0.327284	chr4	77624601	chr10	3818188	3827473
cg02787615	KLF6	-6.59586	5.80029e-11	0.00380744	-2.05438	0.311465	chr2	99434688	chr10	3818188	3827473
cg00195402	SERTAD2	6.59584	5.80094e-11	0.00380787	3.66245	0.555266	chr10	95140036	chr2	64858755	64978139
cg02380813	DUSP2	6.59584	5.80097e-11	0.00380789	7.44175	1.12825	chr9	80645316	chr2	96808905	96811179
cg12606693	NCR1	6.59584	5.80122e-11	0.00380805	8.51613	1.29114	chr14	62137339	chr19	55417508	55427508
cg04415731	DUSP2	6.59583	5.80154e-11	0.00380826	7.18388	1.08916	chr13	20176667	chr2	96808905	96811179
cg25214900	DUSP2	-6.59582	5.80175e-11	0.0038084	-5.144	0.779887	chr12	79693302	chr2	96808905	96811179
cg27480065	DUSP2	6.59582	5.8018e-11	0.00380843	8.03434	1.21809	chr10	102997570	chr2	96808905	96811179
cg17332326	DUSP2	6.59582	5.80184e-11	0.00380846	8.62479	1.30761	chr19	37997471	chr2	96808905	96811179
cg02120420	TIPARP	-6.59582	5.80192e-11	0.00380851	-5.64827	0.856342	chr22	20278195	chr3	156391024	156424559
cg24648930	PIK3R1	6.59581	5.80218e-11	0.00380868	2.37763	0.360476	chr2	118814005	chr5	67511548	67597649
cg22300839	CHCHD7	-6.59581	5.80232e-11	0.00380877	-2.32812	0.35297	chr1	32169770	chr8	57124245	57131357
cg26269286	SERTAD2	6.5958	5.80263e-11	0.00380897	3.61444	0.547991	chr14	103848982	chr2	64858755	64978139
cg23830082	CHCHD7	-6.59579	5.80298e-11	0.0038092	-4.57898	0.694227	chr3	43196848	chr8	57124245	57131357
cg24875961	FAM63A	6.59577	5.80385e-11	0.00380978	3.1088	0.471333	chr5	171200483	chr1	150969025	150980851
cg26979167	FAM63A	-6.59575	5.80443e-11	0.00381016	-5.67155	0.859879	chr17	72427394	chr1	150969025	150980851
cg11859584	PDCD4-AS1	6.59575	5.80465e-11	0.0038103	6.37392	0.966368	chr19	3361374	chr10	112629626	112631991
cg03532926	KLF6	6.59572	5.80555e-11	0.00381089	2.00801	0.304441	chr7	153584839	chr10	3818188	3827473
cg18226098	CHST2	-6.59571	5.80593e-11	0.00381114	-6.87434	1.04224	chr19	917109	chr3	142838173	142841800
cg07825799	AHNAK	6.59571	5.8061e-11	0.00381125	2.90946	0.441114	chr18	22118487	chr11	62201016	62323707
cg15811515	FAM63A	-6.59569	5.80683e-11	0.00381173	-1.87446	0.284194	chr16	31580989	chr1	150969025	150980851
cg11361714	TNFAIP3	-6.59569	5.80689e-11	0.00381177	-3.78146	0.573323	chr13	100105566	chr6	138188351	138204449
cg23334466	AHNAK	-6.59568	5.80702e-11	0.00381186	-5.20621	0.789336	chr5	134551807	chr11	62201016	62323707
cg12579684	KLF6	-6.59568	5.80725e-11	0.00381201	-2.40233	0.364228	chr14	101391505	chr10	3818188	3827473
cg05829975	HSD17B8	6.59567	5.8076e-11	0.00381224	2.29055	0.347281	chr16	30361294	chr6	33172419	33174608
cg21748789	FAM63A	6.59565	5.8082e-11	0.00381263	4.69664	0.71208	chr17	7482742	chr1	150969025	150980851
cg13987180	AX748345	6.59565	5.80835e-11	0.00381273	4.89379	0.741972	chr1	168421563	chr17	4385261	4389648
cg02680546	SIK1	-6.59565	5.80843e-11	0.00381278	-7.47775	1.13374	chr19	40043003	chr21	44834395	44847008
cg13665695	CHCHD7	6.59563	5.80892e-11	0.0038131	4.39088	0.665725	chr10	116041340	chr8	57124245	57131357
cg10569147	CHST2	6.59563	5.80899e-11	0.00381315	5.85348	0.887479	chr9	85816185	chr3	142838173	142841800
cg03886752	AHNAK	6.59562	5.80938e-11	0.00381341	5.47953	0.830783	chr16	29973951	chr11	62201016	62323707
cg02990289	DUSP2	-6.59562	5.8094e-11	0.00381342	-8.72389	1.32268	chr19	13947284	chr2	96808905	96811179
cg27621984	TIPARP	6.59561	5.80967e-11	0.0038136	3.90313	0.591777	chr11	77914501	chr3	156391024	156424559
cg19792599	DUSP2	6.59561	5.80982e-11	0.00381369	4.36963	0.662506	chr11	125774406	chr2	96808905	96811179
cg01665118	NCR1	-6.59561	5.80994e-11	0.00381377	-6.32474	0.958932	chr13	77502805	chr19	55417508	55427508
cg22087642	KLF6	-6.59561	5.81001e-11	0.00381382	-1.73796	0.263503	chr7	157647454	chr10	3818188	3827473
cg11159604	DUSP2	6.5956	5.81039e-11	0.00381407	7.55651	1.14569	chr1	91316223	chr2	96808905	96811179
cg24940113	TIPARP	6.59559	5.81053e-11	0.00381416	6.21489	0.942279	chr7	127700266	chr3	156391024	156424559
cg08350962	DUSP2	-6.59558	5.81109e-11	0.00381453	-7.31822	1.10956	chr3	15345281	chr2	96808905	96811179
cg01229752	DUSP2	6.59555	5.81229e-11	0.00381532	4.35582	0.660418	chr16	72822033	chr2	96808905	96811179
cg02376514	AHNAK	-6.59554	5.81242e-11	0.0038154	-6.87085	1.04174	chr1	208287985	chr11	62201016	62323707
cg22284267	AHNAK	-6.59554	5.81256e-11	0.00381549	-5.48629	0.831818	chr14	71798176	chr11	62201016	62323707
cg21886186	KLF6	-6.59553	5.81276e-11	0.00381562	-1.95071	0.295762	chr11	120106598	chr10	3818188	3827473
cg15314083	AHNAK	-6.59553	5.81279e-11	0.00381564	-9.32182	1.41335	chr8	129569073	chr11	62201016	62323707
cg11729430	KLF6	-6.59553	5.81281e-11	0.00381566	-2.21138	0.335284	chr2	209028478	chr10	3818188	3827473
cg22013019	NCR1	-6.59552	5.8134e-11	0.00381605	-5.35298	0.811609	chr6	1558789	chr19	55417508	55427508
cg21974601	DUSP2	-6.59549	5.81454e-11	0.00381679	-4.38688	0.665133	chr1	244800465	chr2	96808905	96811179
cg08877390	AHNAK	-6.59548	5.81478e-11	0.00381695	-4.02456	0.610199	chr20	2276537	chr11	62201016	62323707
cg10206344	PIK3R1	6.59547	5.81504e-11	0.00381712	3.45729	0.524191	chr16	31483277	chr5	67511548	67597649
cg16073862	CHST2	6.59547	5.81505e-11	0.00381713	6.27838	0.951922	chr7	33914671	chr3	142838173	142841800
cg17695382	AHNAK	-6.59547	5.81514e-11	0.00381719	-10.2884	1.55992	chr2	61697821	chr11	62201016	62323707
cg12370935	TIPARP	6.59547	5.81516e-11	0.0038172	4.88826	0.741154	chr17	16976475	chr3	156391024	156424559
cg21221899	FAM63A	-6.59546	5.81548e-11	0.00381741	-3.5033	0.531168	chr5	72921439	chr1	150969025	150980851
cg07350611	KLF6	-6.59546	5.81564e-11	0.00381752	-2.45594	0.372368	chr20	20371539	chr10	3818188	3827473
cg06240652	CCL3	6.59545	5.81603e-11	0.00381777	6.67985	1.0128	chr2	201312367	chr17	34415602	34417515
cg16367429	AHNAK	-6.59542	5.81724e-11	0.00381856	-12.9222	1.95927	chr1	204616810	chr11	62201016	62323707	Incident Type 2 Diabetes, Incident COPD
cg20532370	AHNAK	6.59541	5.81733e-11	0.00381863	5.81309	0.881384	chr3	139258730	chr11	62201016	62323707
cg06533178	AHNAK	-6.5954	5.8179e-11	0.003819	-5.12699	0.777358	chr20	62516074	chr11	62201016	62323707
cg15582707	SIK1	-6.59538	5.81843e-11	0.00381935	-6.24402	0.946726	chr1	6921545	chr21	44834395	44847008
cg11760748	AHNAK	6.59538	5.81846e-11	0.00381937	8.69477	1.31831	chr6	127440780	chr11	62201016	62323707
cg22236626	CLASP1	6.59538	5.8186e-11	0.00381946	6.51842	0.988332	chr1	212606819	chr2	122095352	122407163
cg18814142	NCR1	6.59538	5.8186e-11	0.00381946	6.27686	0.951705	chr14	22964042	chr19	55417508	55427508
cg06383163	CHST2	-6.59538	5.81871e-11	0.00381953	-3.4156	0.517877	chr8	139509073	chr3	142838173	142841800
cg03857664	TIPARP	-6.59537	5.81903e-11	0.00381974	-4.41335	0.669158	chr5	171864134	chr3	156391024	156424559
cg01402099	CHST2	6.59536	5.81925e-11	0.00381989	4.52543	0.686154	chr12	122651715	chr3	142838173	142841800	Gestational age, Age 4 vs age 0, Ageing, Tissue, Ethnicity, age, gestational age, PAPPA protein levels (SeqId = 4148-49), PRG3 protein levels (SeqId = 9015-1), GZMK protein levels (SeqId = 9545-156), fractional exhaled nitric oxide (FeNO), Incident Type 2 Diabetes, Incident COPD, C-reactive protein (CRP) levels
cg09341795	DUSP2	-6.59533	5.82039e-11	0.00382064	-6.86729	1.04123	chr8	116850741	chr2	96808905	96811179
cg18006622	TIPARP	-6.5953	5.82161e-11	0.00382143	-5.03571	0.763531	chr19	5851604	chr3	156391024	156424559
cg16355382	AHNAK	-6.59529	5.82208e-11	0.00382175	-4.31693	0.654547	chr6	7009231	chr11	62201016	62323707
cg16424562	ATP2B1	-6.59527	5.82278e-11	0.0038222	-2.94565	0.44663	chr11	44625871	chr12	89981828	90103077
cg00395063	CHCHD7	-6.59527	5.82297e-11	0.00382232	-4.2896	0.650406	chr11	120210293	chr8	57124245	57131357
cg26677394	DUSP2	6.59526	5.82303e-11	0.00382237	3.23189	0.490031	chr6	46258880	chr2	96808905	96811179
cg06628823	FAM63A	-6.59525	5.8235e-11	0.00382267	-3.93549	0.596716	chr11	119020502	chr1	150969025	150980851
cg07563944	PDCD4-AS1	6.59524	5.82377e-11	0.00382285	4.94973	0.7505	chr16	89038263	chr10	112629626	112631991
cg23357150	CHST2	6.59522	5.82482e-11	0.00382354	8.14549	1.23506	chr10	134470225	chr3	142838173	142841800
cg17502127	CHST2	6.59519	5.82573e-11	0.00382414	5.84541	0.886314	chr5	142024012	chr3	142838173	142841800
cg05733372	TIPARP	-6.59516	5.82692e-11	0.00382492	-4.8557	0.736251	chr16	85100453	chr3	156391024	156424559
cg27041587	TIPARP	-6.59516	5.827e-11	0.00382498	-4.25391	0.645004	chr10	126537798	chr3	156391024	156424559
cg08197493	FAM63A	6.59516	5.82713e-11	0.00382506	3.03652	0.460416	chr11	82838289	chr1	150969025	150980851
cg26156694	SIK1	-6.59515	5.82721e-11	0.00382511	-7.89392	1.19693	chr8	21897926	chr21	44834395	44847008
cg05862597	SIK1	6.59515	5.82731e-11	0.00382517	6.52809	0.989831	chr2	29195834	chr21	44834395	44847008
cg23306824	DUSP2	-6.59515	5.82743e-11	0.00382526	-6.41772	0.973097	chr1	144996134	chr2	96808905	96811179
cg17322655	CCL3	6.59515	5.82744e-11	0.00382526	6.8539	1.03923	chr2	242802127	chr17	34415602	34417515
cg00763961	TNFSF14	-6.59514	5.82786e-11	0.00382554	-2.39238	0.362749	chr9	108519972	chr19	6663148	6670599
cg10334489	CHST2	6.59514	5.82791e-11	0.00382557	7.55443	1.14545	chr17	25798878	chr3	142838173	142841800
cg01553935	CHCHD7	6.59514	5.82794e-11	0.00382559	4.97737	0.754703	chr1	46641061	chr8	57124245	57131357
cg08734216	CHST2	6.59512	5.82868e-11	0.00382607	6.35316	0.963313	chr5	142001048	chr3	142838173	142841800
cg25436986	CHST2	6.59511	5.82893e-11	0.00382624	7.82651	1.18671	chr14	73166961	chr3	142838173	142841800
cg08567142	TIPARP	6.59509	5.82986e-11	0.00382685	3.719	0.563905	chr10	71087924	chr3	156391024	156424559
cg18511326	FAM63A	-6.59507	5.83026e-11	0.00382711	-4.01205	0.608341	chr18	13382093	chr1	150969025	150980851
cg11386491	DUSP2	6.59507	5.83048e-11	0.00382726	5.70566	0.86514	chr18	9109144	chr2	96808905	96811179
cg19771173	AHNAK	6.59507	5.8305e-11	0.00382727	6.30186	0.955541	chr1	204296545	chr11	62201016	62323707	Fetal vs adult liver, Tissue, Smoking, Hypertensive disorders of pregnancy, age, alzheimers disease braak stage, Braak stage, C-reactive protein (CRP) levels
cg13709580	AHNAK	-6.59507	5.83057e-11	0.00382731	-4.48933	0.68071	chr5	10668678	chr11	62201016	62323707
cg20574434	KLF6	-6.59502	5.83246e-11	0.00382856	-2.00759	0.30441	chr12	57024673	chr10	3818188	3827473
cg15733692	TNFAIP3	6.59502	5.8325e-11	0.00382858	5.8302	0.884032	chr18	70209551	chr6	138188351	138204449
cg17472725	DUSP2	-6.59501	5.83271e-11	0.00382872	-7.71808	1.17029	chr21	44071703	chr2	96808905	96811179
cg23466059	AX748345	-6.595	5.83331e-11	0.00382911	-4.20224	0.637186	chr18	56422682	chr17	4385261	4389648
cg00613369	SERTAD2	6.59497	5.83441e-11	0.00382984	3.14987	0.477617	chr1	28521427	chr2	64858755	64978139
cg12599168	NCR1	6.59495	5.83491e-11	0.00383017	6.00435	0.910446	chr7	142554539	chr19	55417508	55427508
cg22362985	AHNAK	-6.59495	5.83515e-11	0.00383032	-3.84618	0.583202	chr18	12629463	chr11	62201016	62323707
cg11229273	TNFAIP3	-6.59493	5.83578e-11	0.00383073	-4.35894	0.660954	chr3	57015101	chr6	138188351	138204449
cg06021088	CCL3	-6.59492	5.83608e-11	0.00383093	-3.56028	0.539852	chr2	127822551	chr17	34415602	34417515
cg07128549	KLF6	-6.59491	5.83642e-11	0.00383115	-2.92784	0.443954	chr20	56306533	chr10	3818188	3827473
cg02252408	TNFSF14	-6.59489	5.83729e-11	0.00383173	-3.38576	0.513391	chr22	45650850	chr19	6663148	6670599
cg26260558	SLC11A2	6.59488	5.83785e-11	0.0038321	5.23792	0.794241	chr21	39661796	chr12	51373184	51422349
cg03696109	SIK1	-6.59487	5.83801e-11	0.0038322	-2.66006	0.403352	chr6	30732347	chr21	44834395	44847008
cg11933267	AHNAK	-6.59486	5.83842e-11	0.00383247	-3.64086	0.552075	chr1	20466132	chr11	62201016	62323707
cg22018180	CHST2	6.59486	5.83853e-11	0.00383254	11.5828	1.75634	chr7	99755507	chr3	142838173	142841800
cg07020888	DUSP2	-6.59484	5.83907e-11	0.0038329	-5.86187	0.888856	chr10	81157148	chr2	96808905	96811179
cg25556087	CCL3	-6.59484	5.8394e-11	0.00383311	-5.10875	0.774659	chr20	8126124	chr17	34415602	34417515
cg10915504	KLF6	-6.59482	5.84017e-11	0.00383362	-2.66051	0.403424	chr5	172705701	chr10	3818188	3827473
cg05091997	FAM63A	6.59482	5.84019e-11	0.00383363	3.25813	0.494044	chr17	60897721	chr1	150969025	150980851
cg27638126	TIPARP	6.59481	5.84031e-11	0.00383371	3.78057	0.573264	chr7	15725322	chr3	156391024	156424559
cg05640676	CRIP1	-6.59478	5.8416e-11	0.00383456	-3.45706	0.524212	chr12	68513016	chr14	105952654	105955284
cg11227139	SLC11A2	6.59478	5.84172e-11	0.00383464	4.78797	0.726025	chr2	231840909	chr12	51373184	51422349
cg05493812	TIPARP	-6.59477	5.84176e-11	0.00383466	-4.28862	0.650306	chr21	47157612	chr3	156391024	156424559
cg14089562	KLF6	-6.59476	5.84233e-11	0.00383504	-2.55099	0.386821	chr1	48404756	chr10	3818188	3827473
cg06243242	KLF6	-6.59476	5.84235e-11	0.00383505	-1.59372	0.241664	chr9	89988940	chr10	3818188	3827473
cg03037761	FAM63A	6.59474	5.84303e-11	0.00383549	3.64415	0.552584	chr11	86663341	chr1	150969025	150980851
cg24313101	AHNAK	-6.59471	5.8443e-11	0.00383633	-6.37925	0.967329	chr18	73026674	chr11	62201016	62323707
cg14489013	SIK1	-6.59471	5.84433e-11	0.00383635	-5.02468	0.761926	chr11	43758349	chr21	44834395	44847008
cg17371587	CHST2	6.59469	5.84496e-11	0.00383676	9.98578	1.51421	chr1	32151633	chr3	142838173	142841800
cg07623332	AHNAK	-6.59468	5.84546e-11	0.00383709	-4.97246	0.754011	chr1	84742560	chr11	62201016	62323707
cg23934477	DUSP2	6.59467	5.84564e-11	0.00383721	5.99975	0.909788	chr5	149741030	chr2	96808905	96811179
cg24445388	KLF6	6.59465	5.84649e-11	0.00383776	1.70534	0.258595	chr1	2084391	chr10	3818188	3827473
cg19785559	CRIP1	6.59464	5.84689e-11	0.00383803	4.03419	0.611737	chr6	90928039	chr14	105952654	105955284
cg07655471	TIPARP	-6.59462	5.84752e-11	0.00383844	-4.56789	0.692668	chr9	110815971	chr3	156391024	156424559
cg15858239	TNFAIP3	6.59462	5.84755e-11	0.00383846	2.14781	0.325691	chr8	63161609	chr6	138188351	138204449
cg11299030	NCR1	-6.59461	5.84787e-11	0.00383867	-7.1277	1.08084	chr18	74781061	chr19	55417508	55427508
cg24044501	TIPARP	6.59461	5.84798e-11	0.00383875	5.26051	0.797698	chr10	72056549	chr3	156391024	156424559
cg05264510	DUSP2	6.59459	5.84875e-11	0.00383925	8.46888	1.28422	chr19	54023915	chr2	96808905	96811179
cg25472799	DUSP2	-6.59456	5.84998e-11	0.00384006	-5.64684	0.856287	chr7	90209623	chr2	96808905	96811179
cg20890056	NCR1	6.59455	5.8502e-11	0.0038402	5.12535	0.777209	chr14	77586411	chr19	55417508	55427508
cg09139085	TNFAIP3	-6.59455	5.85038e-11	0.00384032	-4.67432	0.708815	chr16	56370568	chr6	138188351	138204449
cg06256596	SIK1	-6.59452	5.85152e-11	0.00384107	-5.13043	0.777984	chr16	66511944	chr21	44834395	44847008
cg15001240	SERTAD2	6.59452	5.85154e-11	0.00384108	3.22492	0.48903	chr12	27615408	chr2	64858755	64978139
cg26577252	CHST2	6.59452	5.85157e-11	0.0038411	6.98234	1.05881	chr15	99212332	chr3	142838173	142841800
cg22368281	AHNAK	-6.59452	5.85163e-11	0.00384114	-3.74204	0.567447	chr7	82270	chr11	62201016	62323707
cg22239258	CLASP1	-6.59452	5.85167e-11	0.00384117	-2.52151	0.382365	chr10	33271411	chr2	122095352	122407163
cg06712065	DUSP2	-6.59451	5.85173e-11	0.00384121	-5.19971	0.78849	chr18	53859364	chr2	96808905	96811179
cg00639010	FAM63A	6.59451	5.85186e-11	0.00384129	3.38143	0.512765	chr7	553693	chr1	150969025	150980851
cg02258381	DUSP2	-6.59451	5.85205e-11	0.00384142	-5.91129	0.896396	chr10	11934362	chr2	96808905	96811179
cg14974411	AHNAK	-6.59449	5.85264e-11	0.0038418	-3.37342	0.511552	chr3	24393915	chr11	62201016	62323707
cg02538248	CHST2	6.59449	5.8527e-11	0.00384184	3.64189	0.552262	chr16	75045643	chr3	142838173	142841800
cg03309072	SIK1	-6.59447	5.8535e-11	0.00384237	-6.80431	1.03182	chr12	102326068	chr21	44834395	44847008
cg20617367	DUSP2	-6.59446	5.85387e-11	0.00384261	-4.41286	0.669177	chr6	56611699	chr2	96808905	96811179
cg00985142	FAM63A	6.59444	5.8547e-11	0.00384315	2.93512	0.44509	chr9	128891060	chr1	150969025	150980851
cg10055771	CHST2	-6.59443	5.85508e-11	0.0038434	-11.5702	1.75454	chr1	150254869	chr3	142838173	142841800
cg22556683	KLF6	6.5944	5.85615e-11	0.00384411	1.11646	0.169304	chr15	91427738	chr10	3818188	3827473
cg03497652	ASF1B	-6.59437	5.85738e-11	0.00384491	-2.6362	0.399765	chr16	4751569	chr19	14230321	14247768
cg00824681	FAM63A	6.59435	5.85792e-11	0.00384527	3.36177	0.509795	chr7	41279912	chr1	150969025	150980851
cg12844912	FAM63A	-6.59433	5.85884e-11	0.00384587	-2.52791	0.383346	chr19	57019060	chr1	150969025	150980851
cg11987945	AHNAK	-6.59431	5.85943e-11	0.00384626	-4.54134	0.688676	chr5	77910037	chr11	62201016	62323707
cg22201540	SIK1	-6.59429	5.8603e-11	0.00384683	-5.9286	0.899051	chr9	35976986	chr21	44834395	44847008
cg16881676	CRIP1	-6.59429	5.86048e-11	0.00384695	-4.37865	0.664007	chr12	49659619	chr14	105952654	105955284
cg05573434	TNFAIP3	-6.59428	5.86086e-11	0.0038472	-5.36405	0.81344	chr4	7648540	chr6	138188351	138204449
cg14905144	CCL3	6.59426	5.86139e-11	0.00384755	2.88894	0.438099	chr15	70387094	chr17	34415602	34417515
cg00588694	AHNAK	6.59426	5.86142e-11	0.00384757	3.11803	0.472839	chr9	78984705	chr11	62201016	62323707
cg26886885	KLF6	-6.59426	5.86145e-11	0.00384759	-1.74282	0.264293	chr16	85603371	chr10	3818188	3827473
cg20833652	SERTAD2	-6.59426	5.86154e-11	0.00384765	-4.25384	0.645082	chr11	76385643	chr2	64858755	64978139
cg09231741	SLC11A2	-6.59424	5.8623e-11	0.00384815	-4.45153	0.675063	chr17	63534470	chr12	51373184	51422349
cg03431555	AHNAK	-6.5942	5.86376e-11	0.0038491	-4.63077	0.702249	chr8	127647454	chr11	62201016	62323707
cg17659710	PDCD4-AS1	6.59419	5.86416e-11	0.00384937	5.24777	0.795818	chr1	90372443	chr10	112629626	112631991
cg02779382	TIPARP	-6.59418	5.86446e-11	0.00384956	-4.69655	0.712226	chr6	160259780	chr3	156391024	156424559
cg25845814	CHST2	6.59418	5.86459e-11	0.00384965	6.70038	1.01611	chr14	74224613	chr3	142838173	142841800
cg20856330	CHST2	-6.59416	5.86525e-11	0.00385008	-4.19825	0.636662	chr6	30313546	chr3	142838173	142841800
cg24784730	TNFAIP3	6.59416	5.86528e-11	0.0038501	2.98619	0.452853	chr12	125225655	chr6	138188351	138204449
cg03164073	AHNAK	6.59416	5.86538e-11	0.00385017	4.3972	0.666833	chr5	95197383	chr11	62201016	62323707
cg20653009	SERTAD2	-6.59415	5.8656e-11	0.00385031	-3.37822	0.512306	chr17	36204252	chr2	64858755	64978139
cg08185877	FAM63A	6.59415	5.86568e-11	0.00385037	3.65601	0.554432	chr17	42340237	chr1	150969025	150980851
cg03929615	KLF6	-6.59414	5.86598e-11	0.00385056	-2.98253	0.4523	chr5	156891763	chr10	3818188	3827473
cg10279936	CHCHD7	-6.59414	5.86615e-11	0.00385067	-3.79062	0.574846	chr12	113772148	chr8	57124245	57131357
cg00877303	PIK3R1	6.59413	5.86637e-11	0.00385082	3.46366	0.525264	chr10	990452	chr5	67511548	67597649
cg18392783	DUSP2	6.59412	5.86687e-11	0.00385114	8.38117	1.27101	chr11	6341351	chr2	96808905	96811179
cg05323324	HSD17B8	6.59411	5.86708e-11	0.00385128	2.82389	0.428243	chr3	194120023	chr6	33172419	33174608
cg13603674	TNFAIP3	6.59411	5.86712e-11	0.00385131	4.34815	0.659399	chr2	43363463	chr6	138188351	138204449
cg19108043	SERTAD2	-6.59411	5.86719e-11	0.00385135	-4.17966	0.633848	chr20	47388963	chr2	64858755	64978139
cg01845456	KLF6	-6.59411	5.86743e-11	0.00385151	-2.27929	0.345655	chr21	40204504	chr10	3818188	3827473
cg13587802	TNFAIP3	-6.5941	5.86745e-11	0.00385153	-3.88079	0.588524	chr12	122712381	chr6	138188351	138204449	Tissue, age, atopy
cg12423553	TIPARP	-6.59409	5.86787e-11	0.0038518	-5.64615	0.856243	chr21	47541643	chr3	156391024	156424559
cg16319951	DUSP2	-6.59409	5.8679e-11	0.00385182	-9.04301	1.37138	chr17	17076735	chr2	96808905	96811179
cg13939271	DUSP2	-6.59409	5.86808e-11	0.00385194	-9.51005	1.44221	chr9	130970220	chr2	96808905	96811179
cg03730428	FAM63A	-6.59408	5.86855e-11	0.00385224	-1.48813	0.225676	chr11	32009004	chr1	150969025	150980851
cg04211115	DUSP2	6.59407	5.86883e-11	0.00385243	6.38897	0.968897	chr17	13504008	chr2	96808905	96811179
cg22563952	KLF6	-6.59405	5.86945e-11	0.00385284	-2.37589	0.360307	chr7	120573738	chr10	3818188	3827473
cg17370876	DUSP2	6.59398	5.87231e-11	0.00385471	8.2229	1.24703	chr11	62285730	chr2	96808905	96811179	Incident Type 2 Diabetes, Incident COPD, Prevalent COPD (Self-report), C-reactive protein (CRP) levels
cg01603973	TIPARP	6.59393	5.87417e-11	0.00385593	3.67702	0.557637	chr17	33672921	chr3	156391024	156424559
cg21187908	SIK1	-6.59391	5.87478e-11	0.00385634	-4.117	0.624363	chr10	6113994	chr21	44834395	44847008
cg17800442	CHST2	-6.59391	5.87479e-11	0.00385634	-7.03935	1.06755	chr16	30908233	chr3	142838173	142841800
cg04492496	SERTAD2	6.59391	5.87492e-11	0.00385643	4.65095	0.705341	chr6	32043739	chr2	64858755	64978139
cg17664182	CHST2	6.59391	5.87494e-11	0.00385644	5.50896	0.835462	chr10	99696260	chr3	142838173	142841800
cg15032216	DUSP2	-6.59389	5.87581e-11	0.00385701	-4.35615	0.660634	chr1	20577301	chr2	96808905	96811179
cg16266517	KLF6	-6.59389	5.87587e-11	0.00385705	-1.99976	0.303276	chr7	154657360	chr10	3818188	3827473
cg04451259	FAM63A	6.59387	5.87631e-11	0.00385734	3.13088	0.474816	chr11	35358924	chr1	150969025	150980851
cg18525301	NCR1	-6.59387	5.87661e-11	0.00385754	-3.37274	0.511497	chr10	44340682	chr19	55417508	55427508
cg20170059	FAM63A	6.59387	5.87666e-11	0.00385757	3.03246	0.459892	chr9	94262767	chr1	150969025	150980851
cg12941261	KLF6	-6.59385	5.87708e-11	0.00385784	-1.49434	0.226626	chr8	96715667	chr10	3818188	3827473
cg25318189	NCR1	-6.59384	5.87759e-11	0.00385818	-5.59286	0.848195	chr7	2800436	chr19	55417508	55427508
cg08190726	AHNAK	-6.59383	5.87812e-11	0.00385853	-5.60154	0.849513	chr16	1313080	chr11	62201016	62323707
cg13788117	KLF6	-6.59381	5.87877e-11	0.00385895	-1.82528	0.276817	chr19	35324528	chr10	3818188	3827473
cg01451760	SLC11A2	6.59381	5.87885e-11	0.00385901	5.7456	0.871363	chr1	59362552	chr12	51373184	51422349
cg05802994	TNFAIP3	6.59381	5.87893e-11	0.00385906	2.71038	0.41105	chr5	135364812	chr6	138188351	138204449
cg26106948	TNFAIP3	6.5938	5.87926e-11	0.00385928	2.36513	0.358691	chr3	27766284	chr6	138188351	138204449
cg05030450	KLF6	-6.59379	5.87952e-11	0.00385945	-2.24888	0.34106	chr5	167480853	chr10	3818188	3827473
cg08905447	AHNAK	6.59377	5.88031e-11	0.00385996	1.9732	0.299252	chr6	109169097	chr11	62201016	62323707
cg03987884	AHNAK	-6.59377	5.88038e-11	0.00386001	-4.60216	0.697957	chr18	61616862	chr11	62201016	62323707
cg15702949	AX748345	6.59376	5.88058e-11	0.00386014	4.60829	0.698885	chr2	131130836	chr17	4385261	4389648
cg15902920	DUSP2	-6.59376	5.8806e-11	0.00386016	-5.28412	0.801382	chr17	47597684	chr2	96808905	96811179
cg03398785	TNFAIP3	-6.59376	5.88074e-11	0.00386025	-4.25231	0.644899	chr9	127633544	chr6	138188351	138204449
cg26751588	AHNAK	-6.59374	5.8815e-11	0.00386075	-3.07488	0.466333	chr17	14109671	chr11	62201016	62323707
cg16918327	MAD2L1BP	6.59372	5.88208e-11	0.00386113	5.00237	0.758655	chr17	78694651	chr6	43597277	43608689
cg05915981	TIPARP	6.59371	5.88256e-11	0.00386144	4.41448	0.669498	chr6	131571669	chr3	156391024	156424559
cg19056772	CHCHD7	-6.59371	5.88266e-11	0.00386151	-2.31193	0.350627	chr17	7341616	chr8	57124245	57131357
cg20670085	FAM63A	-6.59369	5.8833e-11	0.00386193	-4.16168	0.631161	chr19	11909183	chr1	150969025	150980851
cg02235235	CHST2	6.59369	5.88345e-11	0.00386203	4.65054	0.705302	chr8	29952290	chr3	142838173	142841800
cg07978738	AHNAK	6.59369	5.8836e-11	0.00386213	4.82041	0.731065	chr10	116298339	chr11	62201016	62323707
cg10063403	CCL3	6.59368	5.88377e-11	0.00386224	4.8668	0.7381	chr6	167364065	chr17	34415602	34417515
cg22794214	CCL3	6.59366	5.88441e-11	0.00386266	6.62132	1.00419	chr1	42123463	chr17	34415602	34417515
cg11999598	SLC11A2	6.59366	5.88452e-11	0.00386273	3.35405	0.508678	chr20	60556230	chr12	51373184	51422349
cg06928894	PIK3R1	6.59366	5.88472e-11	0.00386286	3.61633	0.548457	chr8	128312510	chr5	67511548	67597649
cg15900248	KLF6	6.59364	5.88549e-11	0.00386337	1.35645	0.205721	chr1	60280812	chr10	3818188	3827473
cg07328519	TIPARP	-6.59364	5.88553e-11	0.00386339	-3.64224	0.552387	chr19	4064300	chr3	156391024	156424559
cg13427897	SLC11A2	6.59361	5.88652e-11	0.00386404	6.31946	0.958422	chr22	38568891	chr12	51373184	51422349
cg01436315	KLF6	-6.5936	5.88698e-11	0.00386434	-3.34398	0.507156	chr16	28909725	chr10	3818188	3827473
cg20001791	DUSP2	6.59359	5.88731e-11	0.00386456	3.76693	0.571302	chr6	16239799	chr2	96808905	96811179
cg16142959	PIK3R1	6.59359	5.88744e-11	0.00386465	3.3536	0.508615	chr17	38480865	chr5	67511548	67597649
cg18087257	AHNAK	-6.59357	5.888e-11	0.00386502	-7.38889	1.12062	chr19	49181430	chr11	62201016	62323707
cg08113049	CCL3	-6.59357	5.88811e-11	0.00386509	-5.73082	0.869152	chr19	46895561	chr17	34415602	34417515
cg02744249	AX748345	6.59357	5.88816e-11	0.00386512	4.53217	0.687362	chr20	57582918	chr17	4385261	4389648
cg01247693	CHCHD7	6.59357	5.88821e-11	0.00386515	4.34493	0.658966	chr2	101468450	chr8	57124245	57131357
cg14715415	CLASP1	-6.59353	5.88963e-11	0.00386608	-4.44969	0.674857	chr12	110330910	chr2	122095352	122407163
cg01340651	TIPARP	-6.59352	5.89005e-11	0.00386636	-4.33599	0.657614	chr2	219572853	chr3	156391024	156424559
cg18012521	AHNAK	-6.59351	5.89034e-11	0.00386655	-6.94468	1.05326	chr8	22037077	chr11	62201016	62323707
cg06386368	AX748345	6.59351	5.89055e-11	0.00386669	6.74522	1.02301	chr5	154319349	chr17	4385261	4389648
cg03235603	AHNAK	-6.5935	5.8906e-11	0.00386672	-5.03901	0.764238	chr16	84267538	chr11	62201016	62323707
cg04037197	DUSP2	-6.5935	5.89089e-11	0.00386691	-5.69949	0.86441	chr20	9198061	chr2	96808905	96811179
cg18623836	AHNAK	-6.5935	5.8909e-11	0.00386692	-3.39305	0.514606	chr2	10261907	chr11	62201016	62323707
cg18475483	SIK1	-6.59349	5.89124e-11	0.00386714	-7.81353	1.18504	chr18	55777810	chr21	44834395	44847008
cg14143385	AHNAK	-6.59349	5.89131e-11	0.00386719	-4.64676	0.704751	chr17	72536777	chr11	62201016	62323707
cg15083288	TIPARP	-6.59348	5.89138e-11	0.00386724	-4.52763	0.686683	chr2	111551024	chr3	156391024	156424559
cg06173351	CHST2	6.59347	5.89198e-11	0.00386763	7.08108	1.07395	chr5	71730821	chr3	142838173	142841800
cg24766228	TIPARP	6.59347	5.89203e-11	0.00386766	3.92996	0.596039	chr1	44889564	chr3	156391024	156424559
cg20020270	AHNAK	-6.59346	5.89214e-11	0.00386773	-5.71983	0.8675	chr9	139903316	chr11	62201016	62323707
cg24736694	AX748345	6.59345	5.89271e-11	0.00386811	5.11091	0.77515	chr9	126097641	chr17	4385261	4389648
cg23045459	SLC11A2	6.59345	5.89279e-11	0.00386816	5.75039	0.872137	chr1	199479834	chr12	51373184	51422349
cg07631309	NCR1	6.59343	5.89333e-11	0.00386851	3.24075	0.491511	chr10	106020930	chr19	55417508	55427508
cg14362105	TIPARP	-6.59342	5.89386e-11	0.00386886	-4.39884	0.667155	chr1	91000048	chr3	156391024	156424559
cg08390169	CHCHD7	6.59341	5.89431e-11	0.00386916	4.42785	0.671557	chr14	106406171	chr8	57124245	57131357
cg12085570	FAM63A	-6.59335	5.89651e-11	0.0038706	-2.97821	0.451699	chr19	8674501	chr1	150969025	150980851
cg06823681	KLF6	-6.59335	5.89665e-11	0.00387069	-2.08258	0.315861	chr12	324682	chr10	3818188	3827473
cg13962325	AHNAK	-6.59334	5.89702e-11	0.00387094	-4.46793	0.677643	chr1	115169590	chr11	62201016	62323707
cg05194114	NCR1	-6.59332	5.89772e-11	0.00387139	-8.69743	1.31913	chr15	43477396	chr19	55417508	55427508
cg08273672	TNFAIP3	-6.59331	5.89809e-11	0.00387163	-5.02666	0.762389	chr4	41262358	chr6	138188351	138204449
cg23808031	AHNAK	-6.59329	5.8987e-11	0.00387204	-4.50177	0.682781	chr15	74659841	chr11	62201016	62323707
cg16343924	CRIP1	-6.59329	5.89876e-11	0.00387208	-4.18226	0.63432	chr6	29430158	chr14	105952654	105955284
cg04576695	AHNAK	-6.59329	5.89896e-11	0.00387221	-7.12998	1.0814	chr3	9055479	chr11	62201016	62323707
cg20366352	KLF6	-6.59326	5.90012e-11	0.00387297	-1.88881	0.286476	chr2	67730094	chr10	3818188	3827473
cg13427748	AHNAK	6.59326	5.90019e-11	0.00387302	5.58675	0.847343	chr15	70767649	chr11	62201016	62323707
cg22771602	AHNAK	-6.59325	5.90037e-11	0.00387313	-6.01025	0.911575	chr22	23634479	chr11	62201016	62323707
cg23502926	CHST2	6.59321	5.90206e-11	0.00387424	6.87729	1.04309	chr14	104210385	chr3	142838173	142841800
cg12916409	KLF6	-6.59321	5.9021e-11	0.00387427	-3.03499	0.460321	chr16	49583105	chr10	3818188	3827473
cg03489020	FAM63A	6.5932	5.9024e-11	0.00387447	2.97311	0.450936	chr3	69819855	chr1	150969025	150980851
cg09127495	NCR1	6.59317	5.90331e-11	0.00387506	5.5663	0.844252	chr4	141045103	chr19	55417508	55427508
cg04418492	FAM63A	-6.59313	5.90489e-11	0.0038761	-4.28295	0.649607	chr8	65711327	chr1	150969025	150980851
cg10271637	DUSP2	6.59312	5.90552e-11	0.00387652	5.7337	0.869649	chr10	18429034	chr2	96808905	96811179
cg12044599	LAIR1	6.59311	5.90572e-11	0.00387664	6.02343	0.913594	chr11	67206308	chr19	54865362	54882165
cg11380366	CREM	-6.59311	5.90578e-11	0.00387669	-5.68211	0.861825	chr2	234243240	chr10	35415719	35501886
cg02853063	NCR1	6.59311	5.90582e-11	0.00387671	4.28184	0.649441	chr5	96503402	chr19	55417508	55427508
cg13514376	CHST2	6.5931	5.90605e-11	0.00387686	6.95795	1.05534	chr15	68640738	chr3	142838173	142841800
cg12193345	NCR1	-6.5931	5.90624e-11	0.00387699	-8.22371	1.24732	chr13	24528090	chr19	55417508	55427508
cg08538882	CHST2	6.5931	5.90639e-11	0.00387708	7.35162	1.11505	chr1	12287623	chr3	142838173	142841800
cg11946449	KLF6	-6.59309	5.9067e-11	0.00387729	-2.87197	0.435604	chr11	45308676	chr10	3818188	3827473
cg17467146	SERTAD2	-6.59308	5.90691e-11	0.00387743	-4.44081	0.673556	chr1	153723713	chr2	64858755	64978139
cg21318213	KLF6	6.59307	5.90718e-11	0.0038776	1.71703	0.260429	chr15	96875591	chr10	3818188	3827473
cg03607115	AHNAK	6.59307	5.90726e-11	0.00387765	4.55417	0.690751	chr4	106816844	chr11	62201016	62323707
cg11755682	DUSP2	6.59304	5.90849e-11	0.00387846	5.54208	0.840595	chr5	72959715	chr2	96808905	96811179
cg06766307	SERTAD2	-6.59304	5.90861e-11	0.00387854	-3.0006	0.455116	chr1	44399340	chr2	64858755	64978139
cg13410000	CREM	-6.59303	5.90873e-11	0.00387862	-5.76072	0.873759	chr15	91357521	chr10	35415719	35501886
cg09784340	KLF6	-6.593	5.90993e-11	0.00387941	-2.74064	0.415689	chr14	24199538	chr10	3818188	3827473
cg14935480	KLF6	-6.59296	5.91176e-11	0.00388061	-1.79091	0.27164	chr22	39316598	chr10	3818188	3827473
cg02154186	DUSP2	6.59295	5.91217e-11	0.00388088	4.09035	0.620413	chr8	26371353	chr2	96808905	96811179
cg05748295	NCR1	6.59294	5.9123e-11	0.00388097	6.39789	0.970415	chr1	211499127	chr19	55417508	55427508
cg11100450	CHCHD7	6.59294	5.91255e-11	0.00388113	4.2437	0.643674	chr6	513211	chr8	57124245	57131357
cg25046783	AX748345	6.59293	5.9127e-11	0.00388123	3.73965	0.567221	chr10	98405486	chr17	4385261	4389648
cg01381203	SERTAD2	6.59293	5.91286e-11	0.00388133	2.83997	0.43076	chr12	2985630	chr2	64858755	64978139
cg05351447	DUSP2	-6.59292	5.91331e-11	0.00388163	-3.21709	0.487962	chr10	119120604	chr2	96808905	96811179
cg02561820	PDCD4-AS1	6.5929	5.91379e-11	0.00388194	4.5211	0.685752	chr3	195910638	chr10	112629626	112631991
cg19942495	CHCHD7	-6.5929	5.91385e-11	0.00388198	-3.8956	0.590878	chr17	32484027	chr8	57124245	57131357
cg21053831	KLF6	6.59286	5.91535e-11	0.00388297	3.00554	0.455878	chr18	4455512	chr10	3818188	3827473
cg26745060	AHNAK	-6.59286	5.91548e-11	0.00388305	-4.8053	0.728864	chr13	50741803	chr11	62201016	62323707
cg17904035	PIK3R1	6.59285	5.91571e-11	0.00388321	3.75583	0.569683	chr16	17353016	chr5	67511548	67597649
cg24255843	PIK3R1	6.59285	5.91602e-11	0.00388341	4.04895	0.614143	chr2	192140815	chr5	67511548	67597649
cg07702089	TNFAIP3	6.59284	5.91625e-11	0.00388356	3.58027	0.543055	chr17	78734663	chr6	138188351	138204449
cg04256807	CHST2	6.59282	5.91693e-11	0.003884	5.54615	0.841241	chr14	34499153	chr3	142838173	142841800
cg09830203	AX748345	6.59282	5.917e-11	0.00388405	5.36024	0.813041	chr19	8569300	chr17	4385261	4389648
cg13213987	TNFAIP3	-6.59281	5.91725e-11	0.00388422	-5.95052	0.902576	chr1	41288394	chr6	138188351	138204449
cg02304751	PDCD4-AS1	-6.59281	5.91739e-11	0.00388431	-3.51604	0.533314	chr4	99583945	chr10	112629626	112631991
cg09202653	AHNAK	-6.59281	5.91751e-11	0.00388439	-6.53251	0.990853	chr3	52832441	chr11	62201016	62323707
cg02986632	AHNAK	-6.59277	5.91887e-11	0.00388528	-3.9525	0.59952	chr8	136680012	chr11	62201016	62323707
cg17240233	AHNAK	-6.59277	5.91901e-11	0.00388537	-5.15153	0.781391	chr14	37664643	chr11	62201016	62323707
cg00852832	DUSP2	-6.59277	5.91907e-11	0.00388541	-4.53492	0.687863	chr10	14705820	chr2	96808905	96811179
cg11360019	KLF6	-6.59277	5.91914e-11	0.00388545	-2.26618	0.343737	chr14	38181401	chr10	3818188	3827473
cg12818557	CHST2	-6.59276	5.9194e-11	0.00388562	-3.91279	0.593498	chr8	89340139	chr3	142838173	142841800
cg13146745	SIK1	-6.59275	5.91982e-11	0.0038859	-7.83924	1.18907	chr6	7127244	chr21	44834395	44847008
cg15073665	DUSP2	-6.59274	5.92017e-11	0.00388613	-3.91995	0.594586	chr11	66659874	chr2	96808905	96811179
cg05312779	KLF6	-6.59273	5.92045e-11	0.00388632	-2.66372	0.404039	chr15	90328239	chr10	3818188	3827473
cg19692701	SERTAD2	-6.59272	5.92091e-11	0.00388662	-4.07878	0.618679	chr22	26838527	chr2	64858755	64978139
cg04017672	SIK1	-6.59267	5.92294e-11	0.00388795	-8.01053	1.21507	chr1	182359056	chr21	44834395	44847008
cg13448753	DUSP2	6.59266	5.92331e-11	0.00388819	5.60144	0.849648	chr10	25464059	chr2	96808905	96811179
cg11788598	DUSP2	-6.59265	5.92361e-11	0.00388839	-4.39918	0.667286	chr1	20439325	chr2	96808905	96811179
cg09075170	CHCHD7	6.59262	5.92465e-11	0.00388907	3.97536	0.603001	chr15	65905093	chr8	57124245	57131357
cg16571137	DUSP2	6.59262	5.92468e-11	0.00388909	3.6317	0.550873	chr6	90998241	chr2	96808905	96811179
cg23335743	KLF6	-6.59262	5.92476e-11	0.00388915	-1.77241	0.268847	chr7	80938473	chr10	3818188	3827473
cg07948866	CHST2	-6.5926	5.92565e-11	0.00388973	-6.6341	1.0063	chr12	125336990	chr3	142838173	142841800
cg23197087	AHNAK	6.5926	5.92567e-11	0.00388974	7.82328	1.18668	chr14	71788781	chr11	62201016	62323707
cg05240442	FAM63A	-6.59259	5.92592e-11	0.00388991	-3.78398	0.573974	chr7	101672056	chr1	150969025	150980851
cg05994094	CHST2	-6.59258	5.92627e-11	0.00389013	-7.23689	1.09773	chr18	31020806	chr3	142838173	142841800
cg09619770	AX748345	-6.59258	5.92638e-11	0.0038902	-3.45435	0.523975	chr18	21948690	chr17	4385261	4389648
cg19908114	FAM63A	6.59256	5.92719e-11	0.00389074	3.51877	0.533749	chr7	22736326	chr1	150969025	150980851
cg24650940	DUSP2	6.59255	5.92762e-11	0.00389102	5.29766	0.803583	chr5	123988226	chr2	96808905	96811179
cg13881547	AHNAK	-6.59253	5.92826e-11	0.00389144	-3.78009	0.57339	chr17	40545151	chr11	62201016	62323707
cg06293108	TNFAIP3	6.59253	5.92828e-11	0.00389145	2.12811	0.322806	chr13	110438256	chr6	138188351	138204449
cg15896892	CCL3	6.59252	5.92866e-11	0.0038917	3.99647	0.606212	chr1	244213886	chr17	34415602	34417515
cg01824618	CHST2	6.59252	5.9287e-11	0.00389173	5.75913	0.873585	chr16	85315212	chr3	142838173	142841800
cg19364530	LAIR1	6.59252	5.92873e-11	0.00389175	5.33711	0.809571	chr1	247875232	chr19	54865362	54882165
cg04002524	HSD17B8	6.59251	5.92891e-11	0.00389187	3.70601	0.562154	chr1	32037272	chr6	33172419	33174608
cg04741118	TNFAIP3	6.59251	5.92892e-11	0.00389188	2.97838	0.451781	chr12	96720813	chr6	138188351	138204449
cg27249990	NCR1	6.59251	5.92895e-11	0.0038919	4.75445	0.72119	chr17	61787919	chr19	55417508	55427508
cg04051268	DUSP2	-6.59251	5.92917e-11	0.00389204	-7.07068	1.07253	chr1	171227024	chr2	96808905	96811179
cg04691502	DUSP2	-6.59251	5.92921e-11	0.00389206	-7.34278	1.11381	chr1	225955715	chr2	96808905	96811179
cg06006907	TIPARP	-6.59248	5.9303e-11	0.00389278	-4.44411	0.674118	chr2	127734952	chr3	156391024	156424559
cg04587192	DUSP2	-6.59247	5.93061e-11	0.00389299	-10.1298	1.53658	chr3	9165875	chr2	96808905	96811179
cg19989018	TNFAIP3	-6.59245	5.93151e-11	0.00389358	-5.49573	0.83364	chr12	51592080	chr6	138188351	138204449
cg22761205	AMPD2	-6.59244	5.93183e-11	0.00389379	-5.16506	0.783483	chr11	457256	chr1	110158726	110174673
cg06928797	TNFSF14	-6.59244	5.93187e-11	0.00389381	-3.85357	0.584544	chr11	116966699	chr19	6663148	6670599
cg26405743	KLF6	-6.59244	5.9319e-11	0.00389383	-2.21618	0.33617	chr22	31101707	chr10	3818188	3827473
cg20449769	TNFAIP3	-6.59243	5.93204e-11	0.00389392	-5.18499	0.786506	chr17	2728219	chr6	138188351	138204449
cg18230995	DUSP2	-6.59241	5.9328e-11	0.00389442	-3.71608	0.56369	chr11	12109751	chr2	96808905	96811179
cg02788102	AX748345	-6.5924	5.93348e-11	0.00389487	-7.29608	1.10674	chr11	115374969	chr17	4385261	4389648
cg20879929	CHST2	-6.59239	5.93368e-11	0.003895	-4.56941	0.693134	chr17	78847645	chr3	142838173	142841800
cg14658067	DUSP2	6.59239	5.9337e-11	0.00389501	4.25957	0.646134	chr7	1273394	chr2	96808905	96811179
cg09997062	AHNAK	-6.59238	5.93402e-11	0.00389522	-5.18829	0.787012	chr17	39708372	chr11	62201016	62323707
cg00821731	FAM63A	-6.59238	5.93409e-11	0.00389527	-2.53934	0.385194	chr2	219744626	chr1	150969025	150980851
cg08420239	PIK3R1	6.59238	5.93411e-11	0.00389528	3.05607	0.463576	chr16	30539387	chr5	67511548	67597649
cg02295000	KLF6	-6.59237	5.93441e-11	0.00389548	-2.48351	0.376725	chr15	80698663	chr10	3818188	3827473
cg23502926	AHNAK	-6.59237	5.93468e-11	0.00389566	-5.28874	0.802253	chr14	104210385	chr11	62201016	62323707
cg23950559	CCL3	6.59235	5.93538e-11	0.00389612	4.61732	0.700405	chr14	81631661	chr17	34415602	34417515
cg00333824	TNFAIP3	6.59235	5.93546e-11	0.00389617	5.79998	0.879805	chr18	63417605	chr6	138188351	138204449
cg12605013	AHNAK	-6.59234	5.93553e-11	0.00389622	-4.83895	0.734026	chr9	25779249	chr11	62201016	62323707
cg05403316	PIK3R1	6.59232	5.93657e-11	0.00389689	3.48503	0.528649	chr2	55339939	chr5	67511548	67597649
cg05277169	NCR1	-6.59231	5.93705e-11	0.00389721	-7.33303	1.11236	chr6	53371893	chr19	55417508	55427508
cg04233686	DUSP2	6.59229	5.93765e-11	0.0038976	4.34332	0.658849	chr1	226271762	chr2	96808905	96811179
cg16907336	TNFAIP3	-6.59228	5.93795e-11	0.0038978	-5.36792	0.814273	chr17	56618405	chr6	138188351	138204449
cg01316497	AHNAK	-6.59225	5.93908e-11	0.00389855	-2.89858	0.439695	chr10	36200406	chr11	62201016	62323707
cg09639752	DUSP2	6.59225	5.93929e-11	0.00389868	9.83313	1.49162	chr9	137967188	chr2	96808905	96811179
cg07026010	CHCHD7	6.5922	5.94117e-11	0.00389992	4.11349	0.623993	chr7	44506445	chr8	57124245	57131357
cg14156446	AHNAK	-6.59219	5.94148e-11	0.00390012	-4.23561	0.642519	chr9	127284971	chr11	62201016	62323707
cg00421369	LMO2	6.59219	5.94154e-11	0.00390016	4.93801	0.74907	chr14	67934259	chr11	33880122	33913836
cg14917601	FAM63A	6.59217	5.94241e-11	0.00390073	3.34617	0.507598	chr22	20168127	chr1	150969025	150980851
cg12487076	DUSP2	-6.59216	5.94288e-11	0.00390104	-9.21777	1.39829	chr6	2398759	chr2	96808905	96811179
cg03131680	SIK1	-6.59215	5.94321e-11	0.00390125	-4.3143	0.654461	chr8	8602236	chr21	44834395	44847008
cg09728489	AHNAK	-6.59214	5.94342e-11	0.00390139	-4.54662	0.689704	chr5	126130264	chr11	62201016	62323707
cg18886658	AHNAK	-6.59212	5.9441e-11	0.00390184	-13.346	2.02454	chr9	125667677	chr11	62201016	62323707
cg11196697	TNFAIP3	6.59212	5.94413e-11	0.00390186	3.65781	0.554875	chr3	179150029	chr6	138188351	138204449
cg02956499	SLC11A2	-6.59209	5.94545e-11	0.00390273	-5.72012	0.867726	chr2	74280825	chr12	51373184	51422349
cg06527889	SIK1	6.59209	5.94551e-11	0.00390276	7.58531	1.15067	chr16	50784048	chr21	44834395	44847008
cg20661080	SRSF5	-6.59208	5.94587e-11	0.003903	-2.45039	0.371717	chr5	180111966	chr14	70193617	70238722
cg06772829	PIK3R1	-6.59208	5.94596e-11	0.00390306	-2.56578	0.389221	chr11	66005173	chr5	67511548	67597649
cg20756287	AX748345	6.59207	5.94611e-11	0.00390316	2.29372	0.347952	chr3	188296515	chr17	4385261	4389648
cg04931965	AHNAK	-6.59207	5.94635e-11	0.00390331	-4.3653	0.662205	chr20	55799852	chr11	62201016	62323707
cg22645539	KLF6	6.59205	5.94684e-11	0.00390364	2.07291	0.314456	chr7	99765096	chr10	3818188	3827473
cg10100497	KLF6	-6.59204	5.94726e-11	0.00390392	-2.37155	0.359759	chr5	954230	chr10	3818188	3827473
cg10281604	CHCHD7	6.59202	5.94799e-11	0.00390439	3.78575	0.574293	chr22	40732359	chr8	57124245	57131357
cg23610455	NCR1	-6.59201	5.94853e-11	0.00390474	-7.19929	1.09212	chr11	61247929	chr19	55417508	55427508	Incident COPD
cg16924248	PIK3R1	-6.59201	5.9486e-11	0.00390479	-2.34821	0.356221	chr17	55678838	chr5	67511548	67597649
cg23096116	AHNAK	-6.592	5.94874e-11	0.00390489	-3.88814	0.589827	chr14	95067170	chr11	62201016	62323707
cg26153784	NCR1	6.592	5.94876e-11	0.0039049	6.63959	1.00722	chr1	10999921	chr19	55417508	55427508
cg11316905	CHST2	-6.592	5.94876e-11	0.0039049	-8.3394	1.26508	chr17	7035367	chr3	142838173	142841800
cg10123802	SERTAD2	-6.592	5.94882e-11	0.00390494	-2.41924	0.366996	chr4	38763484	chr2	64858755	64978139
cg03809891	TNFAIP3	6.592	5.94903e-11	0.00390507	6.75986	1.02546	chr19	12476514	chr6	138188351	138204449
cg01504420	KLF6	-6.59199	5.94924e-11	0.00390522	-1.96595	0.298233	chr22	45880094	chr10	3818188	3827473
cg26961240	FAM63A	6.59199	5.94934e-11	0.00390528	1.84867	0.280442	chr6	90813309	chr1	150969025	150980851
cg09788693	NCR1	-6.59198	5.9496e-11	0.00390545	-6.06879	0.920632	chr1	208063733	chr19	55417508	55427508
cg15493035	DUSP2	-6.59198	5.94979e-11	0.00390558	-4.55173	0.690495	chr10	116659330	chr2	96808905	96811179
cg13192945	TNFAIP3	-6.59197	5.9501e-11	0.00390578	-5.64012	0.855604	chr5	140869549	chr6	138188351	138204449
cg14677004	AHNAK	-6.59196	5.95066e-11	0.00390614	-5.48221	0.831652	chr22	33668404	chr11	62201016	62323707
cg05447290	DUSP2	-6.59195	5.95085e-11	0.00390627	-4.48817	0.680856	chr5	158275960	chr2	96808905	96811179
cg25900943	DUSP2	-6.59194	5.95112e-11	0.00390645	-4.83194	0.733007	chr8	103820614	chr2	96808905	96811179
cg08151292	TNFAIP3	6.59194	5.95113e-11	0.00390645	5.07599	0.77003	chr20	3758189	chr6	138188351	138204449
cg02535957	DUSP2	-6.59194	5.95133e-11	0.00390659	-5.80706	0.880933	chr15	35463106	chr2	96808905	96811179
cg13387455	TIPARP	-6.59194	5.95135e-11	0.0039066	-4.20086	0.637273	chr7	6611301	chr3	156391024	156424559
cg06323332	KLF6	6.59193	5.9517e-11	0.00390683	2.80095	0.424906	chr16	4714229	chr10	3818188	3827473
cg03357798	AHNAK	6.59193	5.95174e-11	0.00390685	6.86333	1.04117	chr8	69243285	chr11	62201016	62323707
cg01232250	CLASP1	-6.59191	5.9525e-11	0.00390736	-4.2652	0.647035	chr7	129176298	chr2	122095352	122407163
cg02201962	CHST2	-6.5919	5.95298e-11	0.00390767	-8.26289	1.25349	chr20	36928578	chr3	142838173	142841800
cg18954480	CHCHD7	6.59188	5.95344e-11	0.00390797	4.43821	0.673284	chr2	177646721	chr8	57124245	57131357
cg17026484	DUSP2	-6.59188	5.95355e-11	0.00390804	-7.4859	1.13562	chr8	129325240	chr2	96808905	96811179
cg06229674	CREM	-6.59188	5.95365e-11	0.00390811	-6.87628	1.04314	chr22	39492189	chr10	35415719	35501886
cg03251079	FAM63A	-6.59186	5.95458e-11	0.00390872	-4.27322	0.648257	chr12	66218285	chr1	150969025	150980851
cg03449448	AHNAK	6.59185	5.9548e-11	0.00390886	3.56417	0.540693	chr20	57721575	chr11	62201016	62323707
cg24241206	FAM63A	6.59185	5.95485e-11	0.0039089	4.81304	0.73015	chr6	39830999	chr1	150969025	150980851
cg10139358	KLF6	6.59185	5.95492e-11	0.00390894	1.58141	0.239904	chr18	74634195	chr10	3818188	3827473
cg24925945	FAM63A	6.59183	5.95548e-11	0.00390931	4.55426	0.690894	chr11	20055434	chr1	150969025	150980851
cg04458368	TIPARP	6.5918	5.95673e-11	0.00391013	4.68026	0.710013	chr8	38411682	chr3	156391024	156424559
cg20291636	FAM63A	6.5918	5.95689e-11	0.00391024	4.14015	0.628076	chr6	138656168	chr1	150969025	150980851
cg26585724	AHNAK	6.59177	5.95772e-11	0.00391078	6.54026	0.992185	chr15	90208739	chr11	62201016	62323707
cg21134630	FAM63A	6.59177	5.95799e-11	0.00391096	3.79977	0.576442	chr13	36936716	chr1	150969025	150980851
cg15325530	PIK3R1	6.59176	5.95816e-11	0.00391107	1.74717	0.265054	chr9	114925068	chr5	67511548	67597649
cg17551002	CHST2	6.59175	5.95853e-11	0.00391131	8.15327	1.23689	chr1	158517849	chr3	142838173	142841800
cg07510856	AHNAK	-6.59174	5.95919e-11	0.00391174	-3.30048	0.5007	chr2	45346515	chr11	62201016	62323707
cg10493038	AX748345	6.59172	5.95976e-11	0.00391212	4.66927	0.708354	chr10	50480856	chr17	4385261	4389648
cg23901212	FAM63A	6.59168	5.96158e-11	0.00391331	3.31183	0.502426	chr2	228632807	chr1	150969025	150980851
cg15862209	AHNAK	-6.59167	5.96174e-11	0.00391342	-4.78966	0.726623	chr5	107146149	chr11	62201016	62323707
cg05898960	TIPARP	-6.59167	5.96191e-11	0.00391353	-4.95785	0.752138	chr1	228524822	chr3	156391024	156424559
cg08207895	AHNAK	-6.59166	5.96217e-11	0.0039137	-3.77928	0.573343	chr3	50388901	chr11	62201016	62323707
cg21368143	AX748345	6.59164	5.96304e-11	0.00391427	4.92066	0.7465	chr12	25150626	chr17	4385261	4389648
cg02012769	DUSP2	-6.59164	5.96309e-11	0.00391431	-7.28094	1.10457	chr3	123398346	chr2	96808905	96811179
cg18122958	NCR1	-6.59164	5.96313e-11	0.00391433	-4.17086	0.632751	chr9	98583167	chr19	55417508	55427508
cg22027433	CHST2	6.59163	5.96345e-11	0.00391454	9.24391	1.40237	chr17	62208049	chr3	142838173	142841800
cg19619504	CHCHD7	6.59161	5.96414e-11	0.003915	2.55113	0.387028	chr11	85850481	chr8	57124245	57131357
cg16663033	KLF6	-6.59161	5.96426e-11	0.00391507	-2.47467	0.375428	chr1	15272108	chr10	3818188	3827473
cg02392467	TNFAIP3	6.5916	5.96465e-11	0.00391533	5.33302	0.809063	chr19	42635530	chr6	138188351	138204449
cg14286256	AHNAK	-6.59159	5.965e-11	0.00391556	-5.06867	0.76896	chr9	98318448	chr11	62201016	62323707
cg06026160	CRIP1	-6.59159	5.96508e-11	0.00391561	-3.44833	0.523141	chr21	34766787	chr14	105952654	105955284
cg09583374	KLF6	6.59158	5.96539e-11	0.00391581	1.70609	0.258828	chr12	54809239	chr10	3818188	3827473
cg00121197	KLF6	-6.59157	5.9656e-11	0.00391595	-2.7527	0.417609	chr12	14993777	chr10	3818188	3827473
cg01049678	SLC11A2	-6.59152	5.96752e-11	0.00391721	-6.64767	1.00852	chr7	150147536	chr12	51373184	51422349
cg00103543	TIPARP	-6.59151	5.96821e-11	0.00391766	-4.24914	0.644639	chr2	45225295	chr3	156391024	156424559
cg05777268	CHST2	6.59146	5.96995e-11	0.00391881	5.88396	0.892665	chr11	76898500	chr3	142838173	142841800
cg04007890	DUSP2	-6.59146	5.97007e-11	0.00391889	-6.86338	1.04125	chr7	976706	chr2	96808905	96811179
cg20853937	CRIP1	-6.59145	5.97042e-11	0.00391912	-4.52252	0.686118	chr11	33963265	chr14	105952654	105955284
cg23278196	SERTAD2	-6.59143	5.97111e-11	0.00391957	-5.23463	0.794157	chr12	54071111	chr2	64858755	64978139
cg12126035	TIPARP	-6.59141	5.97215e-11	0.00392025	-3.65767	0.554916	chr20	33658033	chr3	156391024	156424559
cg13932865	TNFAIP3	-6.5914	5.97218e-11	0.00392027	-5.23582	0.794341	chr1	224368143	chr6	138188351	138204449
cg03560879	CHST2	-6.5914	5.97249e-11	0.00392047	-7.28415	1.1051	chr9	34380608	chr3	142838173	142841800
cg16709992	NCR1	-6.59137	5.97335e-11	0.00392104	-3.19856	0.485264	chr17	10060512	chr19	55417508	55427508
cg05853503	KLF6	-6.59137	5.97348e-11	0.00392112	-3.44016	0.521918	chr17	79146661	chr10	3818188	3827473
cg14959119	AHNAK	-6.59137	5.97365e-11	0.00392124	-4.34385	0.659022	chr7	115608628	chr11	62201016	62323707
cg06696280	TNFAIP3	-6.59136	5.97378e-11	0.00392132	-5.72475	0.868523	chr17	36850255	chr6	138188351	138204449
cg10540110	SERTAD2	-6.59135	5.97423e-11	0.00392162	-3.93825	0.597487	chr1	202775609	chr2	64858755	64978139	Gestational age, Fetal vs adult liver, Tissue, age, Lung cancer, atopy, Incident COPD
cg10808206	KLF6	-6.59135	5.97445e-11	0.00392176	-2.7941	0.423904	chr1	113865340	chr10	3818188	3827473
cg24680629	DUSP2	-6.59135	5.97446e-11	0.00392177	-7.07516	1.0734	chr5	177535066	chr2	96808905	96811179
cg00266764	CHST2	6.59133	5.97498e-11	0.00392211	6.54669	0.993227	chr5	17444953	chr3	142838173	142841800
cg24601412	AHNAK	-6.59131	5.97575e-11	0.00392261	-5.80465	0.880651	chr7	101332409	chr11	62201016	62323707
cg13109037	LAIR1	6.59131	5.97586e-11	0.00392269	5.05295	0.766608	chr6	10355690	chr19	54865362	54882165
cg15760580	FAM63A	6.59129	5.97655e-11	0.00392314	3.70787	0.56254	chr20	36876041	chr1	150969025	150980851
cg16153463	DUSP2	6.59127	5.9773e-11	0.00392363	8.93858	1.35612	chr4	85503653	chr2	96808905	96811179
cg00031162	TIPARP	6.59126	5.97777e-11	0.00392394	4.24049	0.64335	chr17	7453377	chr3	156391024	156424559
cg14206684	DUSP2	-6.59125	5.97826e-11	0.00392426	-5.25692	0.79756	chr5	32004817	chr2	96808905	96811179
cg08933467	AHNAK	-6.59124	5.97852e-11	0.00392443	-5.20532	0.789732	chr1	157776690	chr11	62201016	62323707
cg07800180	AHNAK	-6.59122	5.97923e-11	0.0039249	-3.87853	0.588439	chr4	96622802	chr11	62201016	62323707
cg13763345	NCR1	-6.59122	5.9793e-11	0.00392495	-13.4767	2.04464	chr14	91022295	chr19	55417508	55427508
cg13624270	DUSP2	-6.59122	5.97935e-11	0.00392498	-7.57622	1.14944	chr10	81145276	chr2	96808905	96811179
cg19712262	CHST2	6.5912	5.98007e-11	0.00392545	5.70877	0.86612	chr18	6241626	chr3	142838173	142841800
cg18036081	AX748345	6.59119	5.98056e-11	0.00392578	4.64727	0.705073	chr22	29605147	chr17	4385261	4389648
cg17098931	AHNAK	-6.59118	5.98092e-11	0.00392601	-4.51545	0.685074	chr7	17746902	chr11	62201016	62323707
cg10919522	AMPD2	6.59116	5.98164e-11	0.00392648	4.52122	0.685952	chr14	74227441	chr1	110158726	110174673
cg07598385	CCL3	-6.59116	5.98167e-11	0.0039265	-5.55716	0.843123	chr16	88566483	chr17	34415602	34417515
cg20557159	SERTAD2	-6.59115	5.98203e-11	0.00392674	-3.83877	0.582413	chr17	75445261	chr2	64858755	64978139
cg05624387	AHNAK	-6.59113	5.9829e-11	0.00392731	-3.48668	0.528996	chr7	36068970	chr11	62201016	62323707
cg25783189	AX748345	6.59113	5.98293e-11	0.00392733	4.00619	0.607816	chr1	27953220	chr17	4385261	4389648
cg02586198	SERTAD2	6.59112	5.98339e-11	0.00392763	3.07559	0.466626	chr16	29820119	chr2	64858755	64978139
cg25337730	CHST2	6.59111	5.98357e-11	0.00392775	6.85891	1.04063	chr5	53115644	chr3	142838173	142841800
cg13907633	CHST2	6.59111	5.98364e-11	0.0039278	5.16016	0.782897	chr1	157386488	chr3	142838173	142841800
cg09171562	KLF6	-6.59109	5.98446e-11	0.00392833	-2.6767	0.406109	chr17	17011443	chr10	3818188	3827473
cg11591813	CRIP1	-6.59108	5.98483e-11	0.00392857	-4.65381	0.706077	chr17	59458263	chr14	105952654	105955284
cg20562104	AHNAK	-6.59108	5.98485e-11	0.00392859	-4.48175	0.679973	chr1	201397591	chr11	62201016	62323707
cg16709433	KLF6	-6.59108	5.98497e-11	0.00392867	-2.29457	0.348133	chr6	53832593	chr10	3818188	3827473
cg19108485	TNFAIP3	6.59107	5.98545e-11	0.00392898	4.47755	0.679336	chr17	75319068	chr6	138188351	138204449
cg19810953	FAM63A	6.59106	5.98577e-11	0.00392919	3.11104	0.47201	chr9	130211696	chr1	150969025	150980851
cg24678137	DUSP2	6.59106	5.98585e-11	0.00392924	7.0512	1.06981	chr11	7273735	chr2	96808905	96811179
cg18787012	CHST2	-6.59105	5.98588e-11	0.00392926	-11.7816	1.78752	chr11	15230314	chr3	142838173	142841800
cg24684798	DUSP2	-6.59103	5.987e-11	0.00393	-5.92349	0.89872	chr14	72758668	chr2	96808905	96811179
cg07115110	KLF6	-6.59102	5.98716e-11	0.0039301	-7.14594	1.08419	chr3	46250024	chr10	3818188	3827473
cg04234813	AHNAK	-6.59102	5.98719e-11	0.00393012	-6.56065	0.995392	chr12	111750148	chr11	62201016	62323707
cg10592478	KLF6	6.59099	5.98829e-11	0.00393084	2.31109	0.350643	chr12	53612641	chr10	3818188	3827473
cg08196667	KLF6	-6.59098	5.98887e-11	0.00393123	-3.2692	0.496011	chr6	29549180	chr10	3818188	3827473
cg14038949	NCR1	6.59098	5.98901e-11	0.00393132	6.05124	0.91811	chr10	6262673	chr19	55417508	55427508
cg04392797	KLF6	-6.59096	5.98949e-11	0.00393163	-2.90768	0.441162	chr8	48812276	chr10	3818188	3827473
cg12995467	AHNAK	-6.59096	5.98979e-11	0.00393183	-5.89103	0.893805	chr9	139927493	chr11	62201016	62323707
cg24516261	CHST2	6.59095	5.98983e-11	0.00393186	6.7822	1.02902	chr2	30960323	chr3	142838173	142841800
cg24488891	AHNAK	6.59094	5.9902e-11	0.0039321	3.67704	0.557893	chr10	25464132	chr11	62201016	62323707
cg04892170	AHNAK	6.59093	5.99065e-11	0.0039324	2.56997	0.389925	chr10	128076910	chr11	62201016	62323707
cg12559906	SIK1	6.59091	5.99157e-11	0.003933	5.75038	0.872472	chr1	111732260	chr21	44834395	44847008
cg23931487	FAM63A	-6.59091	5.99159e-11	0.00393301	-2.1806	0.33085	chr12	54071264	chr1	150969025	150980851
cg00782099	DUSP2	-6.59091	5.99175e-11	0.00393312	-6.84367	1.03835	chr5	72469298	chr2	96808905	96811179
cg01634544	TIPARP	6.5909	5.99183e-11	0.00393317	2.5223	0.382694	chr14	71128147	chr3	156391024	156424559
cg15399089	DUSP2	6.59089	5.99233e-11	0.0039335	7.77022	1.17893	chr1	25879849	chr2	96808905	96811179
cg04526365	AHNAK	6.59089	5.99247e-11	0.00393359	8.51248	1.29155	chr6	34858220	chr11	62201016	62323707
cg22514229	TNFAIP3	-6.59088	5.99279e-11	0.0039338	-4.95466	0.751745	chr1	94118054	chr6	138188351	138204449
cg20007894	AHNAK	-6.59088	5.99279e-11	0.0039338	-3.53953	0.537034	chr6	28540442	chr11	62201016	62323707
cg11768325	SIK1	-6.59087	5.99327e-11	0.00393412	-7.17959	1.08932	chr1	38317948	chr21	44834395	44847008
cg24674138	DUSP2	-6.59085	5.9941e-11	0.00393466	-7.19886	1.09225	chr10	50186273	chr2	96808905	96811179
cg05087952	CHST2	6.59084	5.99434e-11	0.00393482	6.15696	0.934169	chr17	53360714	chr3	142838173	142841800
cg18871892	NCR1	-6.59081	5.99547e-11	0.00393556	-6.06763	0.92062	chr5	68035750	chr19	55417508	55427508
cg18720486	TNFSF14	6.59081	5.99554e-11	0.00393561	2.42139	0.367389	chr3	72870838	chr19	6663148	6670599
cg12660171	PIK3R1	6.59081	5.99558e-11	0.00393563	2.72445	0.413371	chr17	2026359	chr5	67511548	67597649
cg12617297	TNFAIP3	-6.5908	5.99591e-11	0.00393585	-3.38697	0.513894	chr9	90408525	chr6	138188351	138204449
cg26800289	AHNAK	-6.5908	5.99595e-11	0.00393587	-4.02325	0.610435	chr1	52605510	chr11	62201016	62323707
cg07745104	AHNAK	-6.59079	5.99638e-11	0.00393615	-5.49695	0.834035	chr15	49430666	chr11	62201016	62323707
cg08270612	AHNAK	-6.59078	5.99683e-11	0.00393646	-3.47006	0.526503	chr8	9212082	chr11	62201016	62323707
cg15279476	CHST2	-6.59077	5.99697e-11	0.00393655	-6.40899	0.972418	chr10	62704447	chr3	142838173	142841800
cg22984222	TNFAIP3	-6.59073	5.99844e-11	0.00393751	-4.56778	0.693061	chr17	37383954	chr6	138188351	138204449
cg03220414	AHNAK	6.59069	6.0003e-11	0.00393873	6.8229	1.03523	chr9	100457953	chr11	62201016	62323707
cg11895316	AHNAK	-6.59069	6.00038e-11	0.00393878	-3.52168	0.534342	chr21	37268698	chr11	62201016	62323707
cg05579187	KLF6	6.59068	6.00068e-11	0.00393898	2.04633	0.310488	chr9	20015670	chr10	3818188	3827473
cg11934096	DUSP2	-6.59067	6.00101e-11	0.0039392	-5.87602	0.891566	chr8	118889301	chr2	96808905	96811179
cg17827020	AHNAK	6.59066	6.00151e-11	0.00393953	7.49653	1.13745	chr1	180202784	chr11	62201016	62323707
cg07116235	TIPARP	-6.59066	6.00152e-11	0.00393953	-5.09434	0.772964	chr9	129055524	chr3	156391024	156424559
cg00882883	GATA2	-6.59065	6.00167e-11	0.00393963	-7.14491	1.0841	chr12	133052863	chr3	128198270	128212028
cg22900360	LMO2	6.59063	6.00263e-11	0.00394026	4.96823	0.753832	chr10	72360372	chr11	33880122	33913836
cg12797746	DUSP2	-6.59063	6.00273e-11	0.00394033	-3.94862	0.599126	chr8	1110520	chr2	96808905	96811179
cg07442409	AHNAK	6.59062	6.00293e-11	0.00394046	6.58563	0.999242	chr14	60973773	chr11	62201016	62323707
cg02303074	NCR1	-6.59059	6.00417e-11	0.00394127	-3.25459	0.493823	chr7	2449916	chr19	55417508	55427508
cg06205476	SLC11A2	6.59058	6.00466e-11	0.00394159	6.02719	0.914516	chr1	45138266	chr12	51373184	51422349
cg05517961	CHCHD7	6.59058	6.00472e-11	0.00394163	3.99726	0.606512	chr2	10501538	chr8	57124245	57131357
cg02683324	AX748345	6.59057	6.00493e-11	0.00394177	4.22848	0.641595	chr11	9630962	chr17	4385261	4389648
cg25712031	TIPARP	-6.59056	6.00529e-11	0.00394201	-5.03258	0.763604	chr19	2586187	chr3	156391024	156424559
cg18918588	AHNAK	6.59056	6.00533e-11	0.00394203	4.31138	0.654175	chr1	11340168	chr11	62201016	62323707
cg19105665	CCL3	-6.59055	6.00582e-11	0.00394235	-7.44029	1.12893	chr22	43366886	chr17	34415602	34417515
cg12440091	AHNAK	-6.59052	6.0069e-11	0.00394306	-3.53249	0.535995	chr8	127960922	chr11	62201016	62323707
cg10165241	SLC11A2	6.59052	6.00698e-11	0.00394311	4.44105	0.673854	chr19	4709493	chr12	51373184	51422349
cg18103825	TIPARP	-6.59051	6.00745e-11	0.00394343	-5.39095	0.817987	chr11	116653916	chr3	156391024	156424559
cg26106807	CCL3	-6.5905	6.00749e-11	0.00394345	-6.32998	0.96047	chr2	113579824	chr17	34415602	34417515
cg09344984	AHNAK	-6.5905	6.0077e-11	0.00394359	-4.62451	0.701694	chr1	117753678	chr11	62201016	62323707
cg06135309	LMO2	6.59047	6.00891e-11	0.00394438	4.17564	0.633588	chr10	6533971	chr11	33880122	33913836
cg09682213	AHNAK	6.59046	6.00934e-11	0.00394467	3.23726	0.491205	chr15	83777082	chr11	62201016	62323707
cg19583076	SERTAD2	-6.59046	6.00943e-11	0.00394472	-5.125	0.77764	chr19	42381099	chr2	64858755	64978139
cg22142137	KLF6	-6.59045	6.00959e-11	0.00394483	-2.09096	0.31727	chr14	22103031	chr10	3818188	3827473
cg04681600	FAM63A	-6.59043	6.01026e-11	0.00394527	-5.23468	0.794284	chr14	38725536	chr1	150969025	150980851
cg18887230	LAIR1	6.59043	6.01033e-11	0.00394531	4.35671	0.661065	chr7	98739627	chr19	54865362	54882165
cg25902939	SERTAD2	-6.59043	6.01036e-11	0.00394534	-1.7427	0.264429	chr19	18544350	chr2	64858755	64978139
cg02224369	TMEM2	-6.59042	6.01079e-11	0.00394562	-3.26118	0.494836	chr11	33758529	chr9	74298282	74431606
cg21836117	DUSP2	6.59041	6.01123e-11	0.0039459	5.85384	0.888236	chr14	73012519	chr2	96808905	96811179
cg07181702	CHST2	6.59041	6.01134e-11	0.00394598	4.44926	0.675112	chr17	57918682	chr3	142838173	142841800
cg16636837	PIK3R1	6.59041	6.01139e-11	0.00394601	4.32759	0.65665	chr3	10258605	chr5	67511548	67597649
cg14034876	DUSP2	-6.59041	6.01141e-11	0.00394603	-6.06477	0.920242	chr3	41209714	chr2	96808905	96811179
cg02026070	DUSP2	-6.5904	6.01171e-11	0.00394622	-7.51102	1.13969	chr7	156944512	chr2	96808905	96811179
cg24116176	AKT1	6.59038	6.01249e-11	0.00394673	5.00065	0.75878	chr3	133210244	chr14	105235686	105262088
cg21034676	FAM63A	-6.59036	6.01306e-11	0.00394711	-2.9885	0.453464	chr5	135364552	chr1	150969025	150980851
cg13449032	DUSP2	-6.59036	6.0132e-11	0.0039472	-6.55795	0.995083	chr3	36855066	chr2	96808905	96811179
cg09242181	CHST2	-6.59036	6.01338e-11	0.00394732	-5.0976	0.773493	chr11	46940517	chr3	142838173	142841800
cg16529943	AHNAK	-6.59035	6.01349e-11	0.00394739	-4.14041	0.628253	chr10	98896466	chr11	62201016	62323707
cg02186748	KLF6	-6.59034	6.01406e-11	0.00394776	-2.58592	0.392381	chr17	48280370	chr10	3818188	3827473
cg27274382	DUSP2	6.59033	6.01426e-11	0.00394789	9.26186	1.40537	chr11	76376064	chr2	96808905	96811179
cg19916943	TNFAIP3	-6.59031	6.01529e-11	0.00394857	-3.78833	0.574833	chr5	95992957	chr6	138188351	138204449
cg02849956	SLC11A2	6.59029	6.0158e-11	0.00394891	5.01241	0.760575	chr19	4634827	chr12	51373184	51422349
cg02587597	SERTAD2	6.59028	6.01641e-11	0.00394931	4.81195	0.730158	chr10	28964186	chr2	64858755	64978139
cg06807145	FAM63A	6.59027	6.01664e-11	0.00394946	3.43322	0.520953	chr9	129930339	chr1	150969025	150980851
cg06444755	KLF6	6.59027	6.01687e-11	0.00394961	2.62628	0.39851	chr7	8473990	chr10	3818188	3827473
cg22115022	TIPARP	-6.59024	6.01785e-11	0.00395025	-5.1285	0.778196	chr11	70715006	chr3	156391024	156424559
cg14855789	TIPARP	6.59024	6.01787e-11	0.00395027	2.85507	0.433228	chr6	90996115	chr3	156391024	156424559
cg07175797	NCR1	-6.59022	6.01868e-11	0.0039508	-6.84479	1.03863	chr16	50317656	chr19	55417508	55427508
cg18954388	CHST2	-6.59022	6.01888e-11	0.00395093	-8.47721	1.28633	chr11	20621495	chr3	142838173	142841800
cg08218720	AHNAK	-6.59021	6.01929e-11	0.0039512	-3.85248	0.584577	chr16	73846386	chr11	62201016	62323707
cg26414654	FAM63A	-6.5902	6.01932e-11	0.00395122	-2.42663	0.368218	chr17	43098359	chr1	150969025	150980851
cg07673740	DUSP2	6.59019	6.01992e-11	0.00395161	4.07608	0.618507	chr4	85414194	chr2	96808905	96811179
cg06533178	CHCHD7	6.59017	6.02088e-11	0.00395224	4.9289	0.747918	chr20	62516074	chr8	57124245	57131357
cg19227765	CHST2	6.59016	6.02092e-11	0.00395226	5.35743	0.812944	chr10	125207606	chr3	142838173	142841800
cg06920237	DUSP2	-6.59016	6.02099e-11	0.00395231	-5.80129	0.880296	chr9	110819868	chr2	96808905	96811179
cg06945627	TIPARP	6.59016	6.02125e-11	0.00395248	4.56126	0.692132	chr5	35861023	chr3	156391024	156424559
cg03164073	CHST2	-6.59012	6.02246e-11	0.00395328	-5.71385	0.867032	chr5	95197383	chr3	142838173	142841800
cg10203699	AX748345	6.59012	6.02257e-11	0.00395335	5.83455	0.885347	chr22	38321228	chr17	4385261	4389648
cg13471712	TNFAIP3	6.59012	6.02271e-11	0.00395344	4.35627	0.661031	chr11	45952237	chr6	138188351	138204449
cg07028914	KLF6	6.59012	6.02276e-11	0.00395347	1.90258	0.288702	chr6	85474090	chr10	3818188	3827473
cg08864710	FAM63A	-6.59008	6.02415e-11	0.00395439	-3.04085	0.461429	chr14	69436506	chr1	150969025	150980851
cg02238834	KLF6	-6.59008	6.02432e-11	0.0039545	-2.44663	0.37126	chr4	129523368	chr10	3818188	3827473
cg09666573	PDCD4-AS1	6.59007	6.02478e-11	0.0039548	6.00188	0.910746	chr3	11267627	chr10	112629626	112631991
cg21277502	NCR1	-6.59004	6.0258e-11	0.00395547	-5.33348	0.809324	chr2	25546091	chr19	55417508	55427508
cg19832035	AHNAK	-6.59003	6.02625e-11	0.00395576	-3.52164	0.534389	chr6	28377058	chr11	62201016	62323707
cg04030785	AHNAK	-6.59001	6.02691e-11	0.0039562	-7.68427	1.16605	chr4	148676772	chr11	62201016	62323707
cg06334697	AHNAK	-6.58998	6.02808e-11	0.00395696	-6.63642	1.00705	chr22	43803441	chr11	62201016	62323707
cg26849931	AHNAK	-6.58998	6.02829e-11	0.0039571	-4.56233	0.692313	chr5	141014062	chr11	62201016	62323707
cg08263708	AHNAK	6.58995	6.02921e-11	0.00395771	6.1736	0.93682	chr6	85476373	chr11	62201016	62323707
cg10178203	CHST2	-6.58994	6.02957e-11	0.00395795	-11.0977	1.68404	chr5	10308250	chr3	142838173	142841800
cg20907863	DUSP2	-6.58992	6.03066e-11	0.00395866	-5.57908	0.846608	chr15	101245419	chr2	96808905	96811179
cg19714144	KLF6	-6.58992	6.03072e-11	0.0039587	-2.7899	0.423358	chr4	55710971	chr10	3818188	3827473
cg10519004	AHNAK	-6.58991	6.03107e-11	0.00395893	-7.42143	1.12618	chr1	3314443	chr11	62201016	62323707
cg06962585	TNFAIP3	-6.58985	6.03319e-11	0.00396032	-4.87787	0.740209	chr10	11362860	chr6	138188351	138204449
cg14193087	TNFAIP3	-6.58983	6.03392e-11	0.0039608	-4.68162	0.710431	chr19	18614252	chr6	138188351	138204449
cg09300114	SERTAD2	-6.58983	6.03399e-11	0.00396084	-3.95022	0.599441	chr17	73084329	chr2	64858755	64978139
cg08627527	CHST2	6.58983	6.03417e-11	0.00396096	4.30977	0.654004	chr16	15733047	chr3	142838173	142841800
cg19008649	CHST2	-6.5898	6.03529e-11	0.0039617	-7.23979	1.09864	chr2	217560292	chr3	142838173	142841800
cg19339726	TIPARP	-6.58979	6.03585e-11	0.00396206	-4.74336	0.719805	chr2	217524431	chr3	156391024	156424559
cg24974390	AHNAK	-6.58978	6.03626e-11	0.00396234	-6.87455	1.04321	chr14	91033611	chr11	62201016	62323707
cg25242557	AX748345	-6.58977	6.03647e-11	0.00396248	-5.95399	0.903521	chr11	31833264	chr17	4385261	4389648
cg15945865	KLF6	-6.58976	6.03681e-11	0.0039627	-2.2561	0.342365	chr12	114103607	chr10	3818188	3827473
cg01089858	CHST2	6.58976	6.03693e-11	0.00396277	6.64269	1.00803	chr20	36885605	chr3	142838173	142841800
cg21415952	AX748345	6.58974	6.03747e-11	0.00396313	4.53167	0.687685	chr10	5883061	chr17	4385261	4389648
cg12147783	SIK1	-6.58974	6.03767e-11	0.00396326	-3.51879	0.53398	chr12	94242335	chr21	44834395	44847008
cg15548660	KLF6	-6.58971	6.03875e-11	0.00396397	-1.66676	0.252933	chr6	139657873	chr10	3818188	3827473
cg11022501	NCR1	6.5897	6.03918e-11	0.00396425	7.89061	1.19742	chr20	55998830	chr19	55417508	55427508
cg02393091	AHNAK	-6.58966	6.04077e-11	0.0039653	-7.67527	1.16474	chr16	88945894	chr11	62201016	62323707
cg24522361	NCR1	-6.58965	6.04108e-11	0.0039655	-5.75338	0.873092	chr2	68763325	chr19	55417508	55427508
cg12176682	DUSP2	-6.58961	6.04297e-11	0.00396674	-4.84516	0.735273	chr20	23018803	chr2	96808905	96811179
cg11606444	CCL3	-6.5896	6.04334e-11	0.00396698	-4.34955	0.660063	chr11	121353563	chr17	34415602	34417515
cg14770958	TNFAIP3	6.58959	6.04361e-11	0.00396716	3.79185	0.57543	chr3	111717793	chr6	138188351	138204449
cg08246598	DUSP2	-6.58957	6.04431e-11	0.00396762	-6.47622	0.982798	chr4	15239635	chr2	96808905	96811179
cg08374320	SLC11A2	-6.58956	6.04472e-11	0.00396789	-4.98694	0.756794	chr4	71588314	chr12	51373184	51422349
cg06268694	CHST2	-6.58953	6.04597e-11	0.00396871	-3.81477	0.578914	chr22	46932642	chr3	142838173	142841800
cg00962793	AX748345	6.58952	6.04619e-11	0.00396885	5.07996	0.770915	chr14	104852641	chr17	4385261	4389648
cg06092312	AHNAK	-6.58951	6.04663e-11	0.00396914	-18.3697	2.78772	chr16	68345214	chr11	62201016	62323707
cg17140707	TIPARP	-6.58951	6.04672e-11	0.0039692	-5.27046	0.799825	chr1	199656571	chr3	156391024	156424559
cg13111356	KLF6	-6.5895	6.04704e-11	0.00396941	-2.49053	0.377953	chr4	184244476	chr10	3818188	3827473
cg06271561	CRIP1	-6.5895	6.04704e-11	0.00396941	-4.2569	0.646012	chr15	85359854	chr14	105952654	105955284
cg10913077	FAM63A	6.5895	6.04724e-11	0.00396954	3.10624	0.471393	chr3	57080664	chr1	150969025	150980851
cg01260603	AHNAK	-6.58949	6.04737e-11	0.00396963	-5.37991	0.816437	chr6	156203054	chr11	62201016	62323707
cg04850423	DUSP2	6.58946	6.04881e-11	0.00397057	6.63331	1.00665	chr1	20880461	chr2	96808905	96811179
cg01645892	SIK1	6.58946	6.0489e-11	0.00397064	6.31278	0.958012	chr17	45378625	chr21	44834395	44847008
cg25277116	CHCHD7	-6.58945	6.04906e-11	0.00397074	-3.71218	0.563352	chr22	40323587	chr8	57124245	57131357
cg25844708	TMEM2	6.58944	6.0497e-11	0.00397116	2.48314	0.376836	chr13	53270248	chr9	74298282	74431606
cg02949759	DUSP2	-6.58941	6.0509e-11	0.00397194	-5.60339	0.850363	chr22	39025137	chr2	96808905	96811179
cg07892785	AHNAK	6.5894	6.051e-11	0.00397201	6.46782	0.981548	chr3	39851788	chr11	62201016	62323707
cg11406128	CHST2	-6.58939	6.05142e-11	0.00397228	-8.57108	1.30074	chr15	73044953	chr3	142838173	142841800
cg05252126	SIK1	6.58938	6.05174e-11	0.0039725	5.84428	0.886924	chr1	53879429	chr21	44834395	44847008
cg18511011	FAM63A	6.58937	6.05217e-11	0.00397278	2.7557	0.418204	chr10	115348546	chr1	150969025	150980851
cg05895451	NCR1	-6.58937	6.05243e-11	0.00397295	-7.06537	1.07224	chr15	74721464	chr19	55417508	55427508
cg15815318	CHST2	6.58937	6.05248e-11	0.00397298	5.24035	0.795274	chr14	60195269	chr3	142838173	142841800
cg09739014	CREM	-6.58936	6.05274e-11	0.00397316	-5.06665	0.768914	chr15	29248123	chr10	35415719	35501886
cg08554627	AHNAK	6.58936	6.05281e-11	0.0039732	4.37432	0.663846	chr10	72091840	chr11	62201016	62323707
cg01178830	AX748345	6.58933	6.05387e-11	0.0039739	5.47438	0.830794	chr11	61137303	chr17	4385261	4389648
cg23528791	CHST2	-6.58931	6.05472e-11	0.00397445	-7.55019	1.14582	chr6	154799663	chr3	142838173	142841800
cg24393861	TNFAIP3	6.5893	6.05526e-11	0.00397481	5.37166	0.81521	chr10	11916894	chr6	138188351	138204449
cg02598564	DUSP2	-6.58929	6.05548e-11	0.00397495	-5.04992	0.766383	chr10	72822634	chr2	96808905	96811179
cg18114093	KLF6	-6.58924	6.05736e-11	0.00397619	-2.85942	0.433953	chr16	2013122	chr10	3818188	3827473
cg14582957	AHNAK	-6.58922	6.05814e-11	0.0039767	-5.24317	0.795719	chr9	124517757	chr11	62201016	62323707
cg04636836	NCR1	-6.58921	6.05853e-11	0.00397695	-2.8842	0.437715	chr22	23478054	chr19	55417508	55427508
cg08964365	PIK3R1	-6.58921	6.05855e-11	0.00397697	-5.97361	0.906574	chr8	38226231	chr5	67511548	67597649
cg13314965	FAM63A	6.58917	6.06027e-11	0.00397809	3.20538	0.486462	chr3	196065506	chr1	150969025	150980851
cg16900506	FAM63A	6.58915	6.06097e-11	0.00397856	4.36632	0.662653	chr8	37376239	chr1	150969025	150980851
cg18080046	CHST2	-6.58914	6.06142e-11	0.00397885	-7.51304	1.14022	chr6	31704844	chr3	142838173	142841800
cg21184800	CHST2	-6.58913	6.06198e-11	0.00397922	-9.2308	1.40091	chr9	139559772	chr3	142838173	142841800
cg07838535	TMEM2	6.58912	6.06214e-11	0.00397932	3.44133	0.522275	chr7	99718257	chr9	74298282	74431606
cg07629954	NCR1	6.5891	6.06296e-11	0.00397986	6.24909	0.948397	chr10	70992705	chr19	55417508	55427508
cg08722541	NCR1	-6.58908	6.06371e-11	0.00398036	-5.6038	0.850467	chr12	2613465	chr19	55417508	55427508
cg05070712	NCR1	-6.58908	6.06394e-11	0.00398051	-7.04469	1.06915	chr1	230435002	chr19	55417508	55427508
cg10090657	AHNAK	-6.58907	6.06414e-11	0.00398064	-4.49665	0.68244	chr6	138027692	chr11	62201016	62323707
cg27617913	DUSP2	-6.58907	6.06431e-11	0.00398075	-9.11681	1.38363	chr1	52191593	chr2	96808905	96811179
cg18402516	DUSP2	-6.58904	6.06558e-11	0.00398158	-7.68974	1.16705	chr19	51626812	chr2	96808905	96811179
cg18934050	CRIP1	-6.58902	6.06632e-11	0.00398207	-4.12793	0.626487	chr11	34645726	chr14	105952654	105955284
cg18944010	AHNAK	6.58901	6.06659e-11	0.00398224	4.77255	0.72432	chr1	119522855	chr11	62201016	62323707
cg15787128	SIK1	-6.589	6.06706e-11	0.00398256	-3.62391	0.549994	chr9	117381841	chr21	44834395	44847008
cg07598341	PDCD4-AS1	-6.58895	6.06888e-11	0.00398375	-4.79867	0.728291	chr1	44344466	chr10	112629626	112631991
cg06785339	TIPARP	-6.58894	6.06951e-11	0.00398416	-5.42041	0.822653	chr5	159721322	chr3	156391024	156424559
cg05310072	CHST2	-6.58893	6.06959e-11	0.00398421	-8.28586	1.25754	chr16	4397895	chr3	142838173	142841800
cg18851323	AHNAK	-6.58892	6.07011e-11	0.00398456	-6.88248	1.04455	chr17	71981683	chr11	62201016	62323707
cg04766084	AHNAK	6.58889	6.07136e-11	0.00398538	5.18764	0.787332	chr3	57094364	chr11	62201016	62323707
cg21209095	AHNAK	6.58887	6.07227e-11	0.00398597	7.60621	1.1544	chr4	158141581	chr11	62201016	62323707
cg04250761	SIK1	6.58886	6.07273e-11	0.00398628	6.38578	0.969179	chr11	65297607	chr21	44834395	44847008
cg19233792	TNFAIP3	-6.58883	6.07356e-11	0.00398682	-2.76098	0.419039	chr13	115010008	chr6	138188351	138204449
cg02486904	SERTAD2	-6.58883	6.07379e-11	0.00398697	-5.26221	0.798656	chr1	47999051	chr2	64858755	64978139
cg13880283	CHST2	6.58881	6.07444e-11	0.0039874	6.9128	1.04917	chr18	44139457	chr3	142838173	142841800
cg05374531	TMEM2	-6.58878	6.07555e-11	0.00398813	-3.46611	0.526062	chr7	132114646	chr9	74298282	74431606
cg20458044	LAIR1	6.58876	6.07643e-11	0.0039887	4.94263	0.75016	chr17	57904327	chr19	54865362	54882165
cg05377824	SERTAD2	6.58876	6.07653e-11	0.00398877	3.15725	0.479187	chr16	89431687	chr2	64858755	64978139
cg00632319	DUSP2	-6.58873	6.07775e-11	0.00398957	-6.44198	0.977727	chr21	37885598	chr2	96808905	96811179
cg26736341	FAM63A	6.58872	6.07807e-11	0.00398978	2.98084	0.452416	chr6	31545342	chr1	150969025	150980851
cg11563692	AHNAK	-6.58872	6.07827e-11	0.00398991	-3.57425	0.542481	chr5	17252614	chr11	62201016	62323707
cg02075850	CHST2	6.58872	6.07829e-11	0.00398993	5.35885	0.813338	chr16	28329477	chr3	142838173	142841800
cg02550301	TNFAIP3	6.58871	6.07866e-11	0.00399016	3.8536	0.584879	chr19	2094684	chr6	138188351	138204449
cg13843547	CRIP1	-6.5887	6.07911e-11	0.00399046	-3.5649	0.541063	chr11	117873636	chr14	105952654	105955284
cg12788355	AHNAK	-6.58869	6.07917e-11	0.0039905	-4.04006	0.613181	chr6	132374875	chr11	62201016	62323707
cg04017672	NCR1	-6.58869	6.07941e-11	0.00399066	-8.15613	1.2379	chr1	182359056	chr19	55417508	55427508
cg04991452	AHNAK	-6.58868	6.07957e-11	0.00399076	-5.77965	0.877208	chr14	106306929	chr11	62201016	62323707
cg21003878	KLF6	-6.58868	6.0797e-11	0.00399085	-2.7105	0.411387	chr14	24872323	chr10	3818188	3827473
cg09585574	CCL3	6.58868	6.07988e-11	0.00399097	7.70578	1.16955	chr2	240186407	chr17	34415602	34417515
cg23980004	KLF6	-6.58867	6.08027e-11	0.00399123	-2.13254	0.323668	chr8	109009486	chr10	3818188	3827473
cg15320708	SLC11A2	-6.58864	6.08141e-11	0.00399198	-6.03482	0.915944	chr11	118793835	chr12	51373184	51422349
cg18263559	DUSP2	-6.58864	6.08145e-11	0.003992	-8.75533	1.32885	chr22	22315643	chr2	96808905	96811179
cg08761073	AHNAK	-6.58863	6.08155e-11	0.00399206	-6.82932	1.03653	chr5	35066008	chr11	62201016	62323707
cg17386466	CHST2	6.58863	6.08191e-11	0.0039923	15.6553	2.37611	chr2	87035620	chr3	142838173	142841800
cg12406124	DUSP2	-6.58861	6.08271e-11	0.00399282	-5.73307	0.870149	chr3	156876145	chr2	96808905	96811179
cg02600664	AHNAK	-6.58857	6.08428e-11	0.00399386	-4.02672	0.611168	chr9	4530446	chr11	62201016	62323707
cg03021017	AHNAK	-6.58855	6.08483e-11	0.00399422	-4.24619	0.64448	chr6	42060481	chr11	62201016	62323707
cg21595709	FAM63A	-6.58855	6.08507e-11	0.00399438	-3.4408	0.52224	chr19	15344186	chr1	150969025	150980851
cg04738464	TNFAIP3	-6.58854	6.08529e-11	0.00399452	-3.56088	0.540465	chr2	218868754	chr6	138188351	138204449
cg25836567	DUSP2	6.58852	6.08609e-11	0.00399504	8.6443	1.31202	chr17	44929689	chr2	96808905	96811179
cg08934372	FAM63A	6.58851	6.08652e-11	0.00399532	3.76712	0.571771	chr15	75117069	chr1	150969025	150980851
cg15952487	CHST2	6.58851	6.08669e-11	0.00399544	4.65702	0.70684	chr1	158300733	chr3	142838173	142841800
cg24629443	AHNAK	-6.58849	6.08712e-11	0.00399572	-5.22438	0.792956	chr3	117366358	chr11	62201016	62323707
cg25061701	CHCHD7	-6.58848	6.08753e-11	0.00399599	-4.64183	0.704537	chr17	62608856	chr8	57124245	57131357
cg21031875	FAM63A	-6.58848	6.08764e-11	0.00399606	-3.29892	0.50071	chr10	101691159	chr1	150969025	150980851
cg11270798	FAM63A	6.58848	6.08767e-11	0.00399608	4.42876	0.672198	chr22	36003334	chr1	150969025	150980851
cg01946574	DUSP2	6.58847	6.0882e-11	0.00399643	8.57784	1.30195	chr18	7568186	chr2	96808905	96811179
cg01120324	AX748345	6.58846	6.08867e-11	0.00399674	2.58459	0.39229	chr7	75249065	chr17	4385261	4389648
cg26341112	CHCHD7	-6.58845	6.08893e-11	0.00399691	-6.31425	0.958382	chr14	68666577	chr8	57124245	57131357
cg25276668	DUSP2	-6.58844	6.08911e-11	0.00399702	-7.44392	1.12984	chr3	52463902	chr2	96808905	96811179
cg13379195	KLF6	-6.58844	6.08923e-11	0.0039971	-2.52163	0.382736	chr17	3794211	chr10	3818188	3827473
cg12108146	SIK1	6.58844	6.08947e-11	0.00399726	5.03683	0.764495	chr8	144329866	chr21	44834395	44847008
cg17331032	DUSP2	-6.58842	6.09007e-11	0.00399765	-4.70995	0.714882	chr9	97370520	chr2	96808905	96811179
cg21794163	AX748345	6.58841	6.09052e-11	0.00399796	4.31133	0.654381	chr19	50844405	chr17	4385261	4389648
cg11534552	AHNAK	-6.5884	6.0907e-11	0.00399807	-3.9343	0.597155	chr5	3885754	chr11	62201016	62323707
cg00161124	NCR1	-6.58839	6.0911e-11	0.00399833	-5.71808	0.867901	chr1	234366259	chr19	55417508	55427508
cg16338378	KLF6	-6.58838	6.09173e-11	0.00399875	-1.82621	0.277186	chr11	334251	chr10	3818188	3827473
cg17178761	KLF6	6.58838	6.09176e-11	0.00399877	1.62635	0.246851	chr17	55682851	chr10	3818188	3827473
cg18780021	DUSP2	-6.58836	6.09249e-11	0.00399925	-6.88462	1.04497	chr17	13256766	chr2	96808905	96811179
cg09048251	SERTAD2	-6.58833	6.09355e-11	0.00399994	-2.52817	0.383735	chr5	77253974	chr2	64858755	64978139
cg24517501	AHNAK	-6.58833	6.09361e-11	0.00399998	-3.5798	0.543354	chr1	92952702	chr11	62201016	62323707
cg18302677	DUSP2	-6.58833	6.09379e-11	0.0040001	-8.40947	1.27642	chr18	24001972	chr2	96808905	96811179
cg03800712	CHCHD7	6.58832	6.09398e-11	0.00400022	7.52919	1.14281	chr22	26975222	chr8	57124245	57131357
cg15092343	CHST2	-6.58832	6.09426e-11	0.00400041	-3.80859	0.578082	chr4	4860061	chr3	142838173	142841800
cg17048073	KLF6	6.58831	6.09447e-11	0.00400055	1.3562	0.20585	chr8	23102091	chr10	3818188	3827473
cg20611731	KLF6	-6.58831	6.09464e-11	0.00400065	-2.81813	0.427747	chr1	15389011	chr10	3818188	3827473
cg26645237	KLF6	-6.58829	6.09522e-11	0.00400104	-1.8339	0.278357	chr5	157733288	chr10	3818188	3827473
cg16915316	KLF6	6.58829	6.09535e-11	0.00400113	3.37616	0.512448	chr12	58237272	chr10	3818188	3827473
cg13552712	SERTAD2	6.58828	6.09568e-11	0.00400134	5.74751	0.872384	chr1	41829983	chr2	64858755	64978139
cg08241841	SIK1	-6.58828	6.09584e-11	0.00400144	-3.61286	0.548378	chr19	2324338	chr21	44834395	44847008
cg20727623	TNFAIP3	-6.58827	6.09606e-11	0.00400159	-5.76468	0.874992	chr17	42389562	chr6	138188351	138204449
cg06147863	SERTAD2	-6.58826	6.09648e-11	0.00400187	-4.66242	0.707686	chr11	47400113	chr2	64858755	64978139
cg05442799	DUSP2	-6.58825	6.09674e-11	0.00400203	-8.28809	1.25801	chr15	68094856	chr2	96808905	96811179
cg15999970	KLF6	-6.58825	6.0969e-11	0.00400214	-2.08153	0.315946	chr1	23971274	chr10	3818188	3827473
cg17195394	CHST2	6.58824	6.09719e-11	0.00400233	5.65756	0.858736	chr8	128462086	chr3	142838173	142841800
cg23216647	AHNAK	-6.58822	6.09818e-11	0.00400298	-3.68987	0.560071	chr7	141719014	chr11	62201016	62323707
cg18871105	TNFAIP3	6.58821	6.0986e-11	0.00400326	5.08887	0.772422	chr1	78354224	chr6	138188351	138204449
cg07609570	AHNAK	-6.5882	6.09899e-11	0.00400351	-5.50205	0.835138	chr7	143209848	chr11	62201016	62323707
cg20646846	KLF6	-6.5882	6.09905e-11	0.00400355	-1.44994	0.220081	chr11	1673604	chr10	3818188	3827473
cg15159324	DUSP2	6.58819	6.09942e-11	0.00400379	4.33456	0.657929	chr1	119550854	chr2	96808905	96811179
cg20757382	DUSP2	-6.58818	6.09964e-11	0.00400394	-6.62127	1.00502	chr3	101788528	chr2	96808905	96811179
cg22000266	DUSP2	-6.58818	6.09982e-11	0.00400406	-4.81288	0.730534	chr6	12420068	chr2	96808905	96811179
cg26153784	HSD17B8	-6.58817	6.09997e-11	0.00400416	-4.21094	0.639167	chr1	10999921	chr6	33172419	33174608
cg06146156	NCR1	6.58817	6.10007e-11	0.00400422	5.80728	0.881472	chr4	106043656	chr19	55417508	55427508
cg08101300	CREM	-6.58817	6.10019e-11	0.0040043	-9.84506	1.49435	chr8	67362045	chr10	35415719	35501886
cg07151737	HSD17B8	6.58816	6.10046e-11	0.00400447	3.72462	0.565351	chr13	41137364	chr6	33172419	33174608
cg00259097	DUSP2	6.58816	6.10049e-11	0.00400449	6.01862	0.913551	chr16	70770604	chr2	96808905	96811179
cg08625920	AHNAK	6.58816	6.10065e-11	0.0040046	8.92172	1.35421	chr15	72669047	chr11	62201016	62323707
cg24687805	TIPARP	-6.58815	6.1008e-11	0.0040047	-4.99969	0.758891	chr15	55513621	chr3	156391024	156424559
cg00181233	AHNAK	-6.58815	6.10096e-11	0.00400481	-4.82823	0.732866	chr21	39146132	chr11	62201016	62323707
cg18585903	DUSP2	6.58813	6.10181e-11	0.00400536	8.0494	1.2218	chr10	95361342	chr2	96808905	96811179
cg14239930	DUSP2	-6.58811	6.10255e-11	0.00400585	-7.61886	1.15646	chr10	112272507	chr2	96808905	96811179
cg16017800	LAIR1	6.5881	6.10295e-11	0.00400611	5.72903	0.869602	chr6	157184114	chr19	54865362	54882165
cg00533206	CRIP1	-6.58809	6.10342e-11	0.00400642	-4.08726	0.620402	chr9	100130170	chr14	105952654	105955284
cg20322876	CHST2	-6.58807	6.10393e-11	0.00400676	-8.70942	1.322	chr11	111170104	chr3	142838173	142841800
cg13811555	TNFSF14	-6.58804	6.10532e-11	0.00400767	-3.65525	0.554831	chr14	99754064	chr19	6663148	6670599
cg18076993	KLF6	-6.58804	6.10542e-11	0.00400773	-2.09827	0.318498	chr3	37632470	chr10	3818188	3827473
cg19767180	DUSP2	-6.58802	6.10595e-11	0.00400808	-6.22469	0.94485	chr22	44232985	chr2	96808905	96811179
cg10136689	SLC11A2	6.58802	6.10613e-11	0.0040082	5.5237	0.838447	chr17	4652048	chr12	51373184	51422349
cg14021717	LAIR1	-6.58801	6.10636e-11	0.00400835	-7.76671	1.17892	chr9	137022403	chr19	54865362	54882165
cg08131420	SERTAD2	-6.588	6.10667e-11	0.00400856	-2.35361	0.357257	chr1	45825826	chr2	64858755	64978139
cg19513727	FAM63A	6.58799	6.10711e-11	0.00400884	4.78482	0.726294	chr12	110708125	chr1	150969025	150980851
cg23239812	PIK3R1	6.58798	6.1078e-11	0.0040093	3.59729	0.546039	chr11	44626949	chr5	67511548	67597649
cg01589145	FAM63A	6.58796	6.10847e-11	0.00400973	3.30765	0.502075	chr2	118819072	chr1	150969025	150980851
cg08198102	CHST2	-6.58796	6.10855e-11	0.00400979	-16.15	2.45144	chr10	17658575	chr3	142838173	142841800
cg18426551	KLF6	6.58794	6.10922e-11	0.00401023	2.77703	0.421533	chr17	42147617	chr10	3818188	3827473
cg24581795	SERTAD2	-6.58793	6.10963e-11	0.0040105	-3.66884	0.556904	chr8	22900086	chr2	64858755	64978139
cg14543530	KLF6	-6.58792	6.10996e-11	0.00401071	-3.4295	0.520573	chr11	46303998	chr10	3818188	3827473
cg05963604	FAM63A	6.58792	6.11006e-11	0.00401078	3.03266	0.460336	chr3	57263543	chr1	150969025	150980851
cg14163311	NCR1	6.58791	6.11056e-11	0.00401111	4.50081	0.683193	chr1	206729553	chr19	55417508	55427508
cg26986883	CHST2	-6.58791	6.11057e-11	0.00401111	-7.03671	1.06812	chr2	46795437	chr3	142838173	142841800
cg10864032	AHNAK	-6.58789	6.1112e-11	0.00401152	-2.99852	0.455156	chr3	157870101	chr11	62201016	62323707
cg16253235	PIK3R1	6.58787	6.11187e-11	0.00401197	3.02477	0.459143	chr21	45357717	chr5	67511548	67597649	Incident COPD, Prevalent COPD (Self-report), C-reactive protein (CRP) levels
cg01210432	SLC11A2	-6.58787	6.11194e-11	0.00401202	-5.45217	0.827607	chr10	23652593	chr12	51373184	51422349
cg15731704	DUSP2	6.58787	6.11199e-11	0.00401204	4.05686	0.615807	chr14	50429529	chr2	96808905	96811179
cg22623703	TIPARP	-6.58787	6.11212e-11	0.00401213	-4.29405	0.651812	chr14	23839467	chr3	156391024	156424559
cg24915004	NCR1	6.58786	6.11251e-11	0.00401239	4.99626	0.758404	chr15	43001029	chr19	55417508	55427508
cg11387906	KLF6	-6.58782	6.11422e-11	0.00401351	-2.60375	0.395238	chr14	53474327	chr10	3818188	3827473
cg02856688	PIK3R1	6.58782	6.11424e-11	0.00401352	2.84226	0.431441	chr19	2266542	chr5	67511548	67597649
cg21754524	CHST2	-6.58781	6.11437e-11	0.00401361	-3.42236	0.519498	chr6	149175336	chr3	142838173	142841800
cg11774624	SERTAD2	-6.58778	6.11574e-11	0.00401451	-2.65582	0.403144	chr8	41480639	chr2	64858755	64978139
cg24863176	DUSP2	-6.58775	6.11698e-11	0.00401532	-7.14061	1.08392	chr1	21919208	chr2	96808905	96811179
cg07901032	AHNAK	-6.58772	6.11822e-11	0.00401613	-4.04559	0.614111	chr15	66972791	chr11	62201016	62323707
cg15492834	AHNAK	-6.58771	6.11831e-11	0.00401619	-4.61504	0.700553	chr1	162351057	chr11	62201016	62323707
cg07898425	KLF6	6.5877	6.11884e-11	0.00401654	2.06835	0.313972	chr16	75360305	chr10	3818188	3827473
cg11645306	CREM	-6.5877	6.11888e-11	0.00401657	-6.33485	0.961618	chr18	46474064	chr10	35415719	35501886
cg16248435	DUSP2	-6.58769	6.11921e-11	0.00401678	-5.01988	0.762009	chr6	15358299	chr2	96808905	96811179
cg17461390	TNFAIP3	-6.58766	6.12059e-11	0.00401769	-2.7743	0.421136	chr19	17428411	chr6	138188351	138204449
cg14866117	TNFAIP3	6.58765	6.12103e-11	0.00401798	6.32921	0.96077	chr20	865954	chr6	138188351	138204449
cg12063992	FAM63A	6.58761	6.12239e-11	0.00401887	1.99457	0.302776	chr15	75865604	chr1	150969025	150980851
cg17783288	AHNAK	-6.58761	6.12258e-11	0.004019	-6.30344	0.956863	chr5	111043697	chr11	62201016	62323707
cg11821738	CCL3	-6.58759	6.12312e-11	0.00401935	-6.49171	0.985445	chr14	91851744	chr17	34415602	34417515
cg21643848	AHNAK	-6.58759	6.12324e-11	0.00401943	-6.24549	0.948069	chr12	57975365	chr11	62201016	62323707
cg06653045	DUSP2	6.58758	6.12363e-11	0.00401969	6.11548	0.928334	chr17	68165064	chr2	96808905	96811179
cg18539627	DUSP2	6.58758	6.12376e-11	0.00401977	2.1606	0.32798	chr17	10051407	chr2	96808905	96811179
cg00085493	TIPARP	6.58757	6.12426e-11	0.0040201	4.8639	0.738346	chr1	208040203	chr3	156391024	156424559
cg14662796	AHNAK	-6.58757	6.12426e-11	0.0040201	-5.21994	0.792392	chr13	52304292	chr11	62201016	62323707
cg25290938	SERTAD2	-6.58755	6.12487e-11	0.0040205	-5.05491	0.767344	chr10	49813142	chr2	64858755	64978139
cg03078269	DUSP2	6.58755	6.1249e-11	0.00402052	3.77548	0.573124	chr12	54354974	chr2	96808905	96811179
cg17230176	FAM63A	6.58755	6.12507e-11	0.00402063	4.00014	0.607228	chr14	35629353	chr1	150969025	150980851
cg17470213	AX748345	6.58754	6.12546e-11	0.00402089	5.441	0.825953	chr7	134836467	chr17	4385261	4389648
cg06910338	TIPARP	-6.58753	6.12562e-11	0.004021	-6.56081	0.995943	chr4	693333	chr3	156391024	156424559
cg05746985	FAM63A	6.58752	6.12596e-11	0.00402121	3.82395	0.580484	chr18	45703599	chr1	150969025	150980851
cg15312894	SERTAD2	-6.5875	6.12708e-11	0.00402195	-3.36935	0.511477	chr17	27138691	chr2	64858755	64978139
cg03529333	AX748345	6.58749	6.12741e-11	0.00402217	4.30002	0.652756	chr3	193721536	chr17	4385261	4389648
cg14448735	AHNAK	-6.58748	6.12754e-11	0.00402225	-6.39256	0.970409	chr22	43414942	chr11	62201016	62323707
cg14151459	AHNAK	-6.58746	6.12836e-11	0.00402279	-5.11002	0.775719	chr7	29687738	chr11	62201016	62323707
cg10779126	AHNAK	6.58746	6.12844e-11	0.00402284	3.07928	0.467445	chr10	61632237	chr11	62201016	62323707
cg07250165	TNFAIP3	-6.58746	6.12849e-11	0.00402288	-4.77422	0.724744	chr22	19606368	chr6	138188351	138204449
cg05970238	FAM63A	6.58745	6.12886e-11	0.00402312	2.00993	0.305114	chr8	131321814	chr1	150969025	150980851
cg08815822	CRIP1	-6.58745	6.12893e-11	0.00402317	-4.25397	0.645769	chr17	15169619	chr14	105952654	105955284
cg18912739	CHCHD7	6.58744	6.1291e-11	0.00402328	4.87484	0.74002	chr7	92277128	chr8	57124245	57131357
cg03743858	AX748345	6.58744	6.12915e-11	0.00402331	3.86558	0.58681	chr9	107622711	chr17	4385261	4389648
cg03270881	TNFAIP3	6.58741	6.13053e-11	0.00402422	4.2769	0.649254	chr2	85131951	chr6	138188351	138204449
cg01731303	KLF6	-6.58739	6.13147e-11	0.00402483	-1.66546	0.252826	chr9	85164256	chr10	3818188	3827473
cg12456432	KLF6	-6.58738	6.13185e-11	0.00402508	-2.2801	0.346131	chr17	78982045	chr10	3818188	3827473
cg00045592	CHST2	6.58738	6.13186e-11	0.00402509	3.18365	0.483295	chr1	160714299	chr3	142838173	142841800
cg18948722	AHNAK	6.58738	6.13189e-11	0.00402511	6.9936	1.06167	chr13	37006116	chr11	62201016	62323707
cg02732176	DUSP2	-6.58737	6.13199e-11	0.00402517	-8.31834	1.26277	chr15	45100952	chr2	96808905	96811179
cg14526823	TNFAIP3	-6.58737	6.13217e-11	0.00402529	-3.2446	0.492549	chr4	101903703	chr6	138188351	138204449
cg23472873	KLF6	-6.58735	6.13299e-11	0.00402583	-2.43433	0.369546	chr12	10220676	chr10	3818188	3827473
cg09351129	TIPARP	-6.58734	6.13322e-11	0.00402598	-5.1805	0.786432	chr11	59613919	chr3	156391024	156424559
cg11415350	AX748345	6.58732	6.13392e-11	0.00402644	4.38409	0.665535	chr22	46989326	chr17	4385261	4389648
cg16456182	DUSP2	-6.58732	6.13393e-11	0.00402645	-14.8232	2.25026	chr16	57844448	chr2	96808905	96811179
cg03038916	DUSP2	-6.5873	6.1349e-11	0.00402709	-5.91908	0.898559	chr3	127863885	chr2	96808905	96811179
cg06842507	AHNAK	6.58727	6.13619e-11	0.00402793	4.45244	0.675916	chr7	5469880	chr11	62201016	62323707
cg19069968	AX748345	-6.58724	6.13724e-11	0.00402862	-3.84089	0.58308	chr9	134146766	chr17	4385261	4389648
cg11826324	DUSP2	-6.58724	6.13734e-11	0.00402869	-4.94385	0.75052	chr8	104278949	chr2	96808905	96811179
cg25309017	AHNAK	6.58723	6.13767e-11	0.0040289	9.03864	1.37214	chr5	128796266	chr11	62201016	62323707
cg18630390	PIK3R1	6.58723	6.13781e-11	0.00402899	3.06393	0.465132	chr12	116996479	chr5	67511548	67597649
cg05527785	DUSP2	6.58722	6.13813e-11	0.0040292	5.52471	0.838701	chr17	46656543	chr2	96808905	96811179
cg19468906	DUSP2	-6.58719	6.13925e-11	0.00402994	-4.82456	0.732415	chr12	71315614	chr2	96808905	96811179
cg07044785	KLF6	-6.58717	6.14002e-11	0.00403044	-2.5952	0.393977	chr17	32639637	chr10	3818188	3827473
cg03553216	TIPARP	-6.58717	6.14028e-11	0.00403061	-4.95373	0.752027	chr20	703649	chr3	156391024	156424559
cg04112878	SIK1	-6.58716	6.14053e-11	0.00403078	-6.17126	0.936862	chr8	81059932	chr21	44834395	44847008
cg19145240	CCL3	-6.58715	6.1408e-11	0.00403096	-4.7929	0.727613	chr7	143023043	chr17	34415602	34417515
cg24343394	KLF6	-6.58715	6.14087e-11	0.00403101	-2.43343	0.369421	chr3	185919952	chr10	3818188	3827473
cg10835043	AHNAK	-6.58715	6.14103e-11	0.00403111	-4.16386	0.632118	chr10	116031785	chr11	62201016	62323707
cg18127678	TNFAIP3	6.58711	6.14244e-11	0.00403203	6.13735	0.931722	chr15	57573447	chr6	138188351	138204449
cg08537704	CHST2	6.58711	6.14245e-11	0.00403204	5.61865	0.852976	chr2	233464791	chr3	142838173	142841800
cg19642835	CHST2	-6.5871	6.14291e-11	0.00403234	-11.9315	1.81135	chr12	117317479	chr3	142838173	142841800
cg13013841	SIK1	-6.58709	6.14343e-11	0.00403268	-3.62413	0.550187	chr17	18281021	chr21	44834395	44847008
cg04250118	TIPARP	6.58708	6.14376e-11	0.0040329	2.85582	0.433548	chr13	41930111	chr3	156391024	156424559
cg05942128	KLF6	6.58706	6.14467e-11	0.0040335	2.43428	0.369556	chr2	176972020	chr10	3818188	3827473
cg03122740	TNFAIP3	-6.58705	6.14488e-11	0.00403364	-4.39018	0.666486	chr3	39170287	chr6	138188351	138204449
cg09716731	AHNAK	-6.58704	6.14548e-11	0.00403403	-4.34971	0.660344	chr2	102638990	chr11	62201016	62323707
cg03984055	TMEM2	-6.58701	6.1464e-11	0.00403463	-3.70652	0.562701	chr16	31117318	chr9	74298282	74431606
cg25413928	TIPARP	-6.58701	6.14655e-11	0.00403473	-4.23714	0.643257	chr2	101728613	chr3	156391024	156424559
cg08003209	KLF6	-6.587	6.14695e-11	0.00403499	-2.57126	0.390353	chr19	12560898	chr10	3818188	3827473
cg07094521	DUSP2	-6.58699	6.14737e-11	0.00403527	-4.83782	0.734451	chr11	132227828	chr2	96808905	96811179
cg19636156	PIK3R1	6.58698	6.14785e-11	0.00403559	4.22185	0.640939	chr2	7088067	chr5	67511548	67597649
cg24784245	NCR1	6.58696	6.14856e-11	0.00403605	4.96684	0.754041	chr2	135019597	chr19	55417508	55427508
cg26790059	TIPARP	-6.58696	6.14872e-11	0.00403615	-6.18695	0.939274	chr5	156772562	chr3	156391024	156424559
cg04482712	LAIR1	-6.58694	6.14953e-11	0.00403669	-5.62985	0.8547	chr17	72757293	chr19	54865362	54882165
cg13405631	AHNAK	-6.58693	6.14961e-11	0.00403674	-3.88241	0.589411	chr6	36259166	chr11	62201016	62323707
cg15131647	DUSP2	6.58692	6.15e-11	0.004037	6.27869	0.953205	chr1	153650884	chr2	96808905	96811179
cg08547937	PIK3R1	6.58689	6.15158e-11	0.00403803	4.2319	0.642473	chr15	89190771	chr5	67511548	67597649
cg10729706	AX748345	6.58686	6.15246e-11	0.00403861	4.56749	0.693424	chrX	118830530	chr17	4385261	4389648
cg00076797	TIPARP	-6.58686	6.15249e-11	0.00403863	-4.62178	0.701666	chr1	111022914	chr3	156391024	156424559
cg01048962	DUSP2	6.58685	6.15282e-11	0.00403885	4.93458	0.749156	chr19	21646470	chr2	96808905	96811179
cg08123444	AHNAK	-6.58685	6.15315e-11	0.00403906	-1.59719	0.242482	chr2	9833101	chr11	62201016	62323707
cg18728770	PIK3R1	6.58684	6.15341e-11	0.00403923	2.00778	0.304818	chr22	43325510	chr5	67511548	67597649
cg20556503	DUSP2	6.58684	6.15352e-11	0.00403931	8.2949	1.25931	chr21	46349095	chr2	96808905	96811179
cg18862566	TIPARP	6.58684	6.15353e-11	0.00403931	4.08441	0.620086	chr6	45391916	chr3	156391024	156424559
cg06606563	PIK3R1	6.58683	6.15362e-11	0.00403937	3.30761	0.502155	chr13	29157266	chr5	67511548	67597649
cg08446993	CHST2	6.58683	6.15399e-11	0.00403961	5.39535	0.819112	chr2	27669216	chr3	142838173	142841800
cg22931604	KLF6	6.5868	6.15485e-11	0.00404018	2.52634	0.383545	chr3	129694392	chr10	3818188	3827473
cg19865770	DUSP2	-6.5868	6.15519e-11	0.0040404	-5.97936	0.907779	chr1	221510889	chr2	96808905	96811179
cg23481261	NCR1	-6.58678	6.15573e-11	0.00404076	-9.89165	1.50174	chr4	15552187	chr19	55417508	55427508
cg14695332	TIPARP	6.58677	6.15611e-11	0.00404101	4.03216	0.61216	chr1	226897499	chr3	156391024	156424559
cg12148300	KLF6	6.58676	6.15647e-11	0.00404124	1.95184	0.296328	chr7	657538	chr10	3818188	3827473
cg07516789	KLF6	-6.58676	6.15669e-11	0.00404139	-2.18815	0.332205	chr12	124922854	chr10	3818188	3827473
cg09848079	AX748345	6.58672	6.15808e-11	0.0040423	4.39975	0.667972	chr8	42142289	chr17	4385261	4389648
cg24053032	CHCHD7	-6.58672	6.15815e-11	0.00404235	-3.80295	0.577367	chr15	61022442	chr8	57124245	57131357
cg08196682	AHNAK	-6.58672	6.15821e-11	0.00404239	-6.07574	0.922423	chr6	113506074	chr11	62201016	62323707
cg23091185	DUSP2	-6.58672	6.15825e-11	0.00404241	-5.99933	0.910822	chr17	43493036	chr2	96808905	96811179
cg12598211	KLF6	6.5867	6.15901e-11	0.00404291	2.98462	0.453128	chr12	123634384	chr10	3818188	3827473	Gestational age, Ageing, Tissue, Papuan ancestry, Incident Osteoarthritis, Incident Type 2 Diabetes, Incident COPD, C-reactive protein (CRP) levels
cg14934280	SLC11A2	6.58668	6.15968e-11	0.00404335	6.58848	1.00027	chr19	47494587	chr12	51373184	51422349
cg16885557	TNFAIP3	-6.58667	6.16016e-11	0.00404367	-4.86358	0.738397	chr10	48601822	chr6	138188351	138204449
cg26144658	CHST2	-6.58667	6.1603e-11	0.00404376	-7.05613	1.07127	chr5	121647642	chr3	142838173	142841800
cg17303163	FAM63A	-6.58666	6.16049e-11	0.00404388	-1.94582	0.295418	chr17	38752665	chr1	150969025	150980851
cg19568380	KLF6	-6.58665	6.16126e-11	0.00404438	-1.81495	0.27555	chr4	2012845	chr10	3818188	3827473
cg02318784	DUSP2	6.58664	6.16138e-11	0.00404447	4.60785	0.699575	chr15	27213174	chr2	96808905	96811179
cg13060970	SLC11A2	6.58662	6.16217e-11	0.00404498	3.23746	0.491521	chr2	68592349	chr12	51373184	51422349
cg05027032	KLF6	-6.58662	6.16238e-11	0.00404512	-2.1229	0.322304	chr5	172258178	chr10	3818188	3827473
cg02534480	KLF6	-6.58661	6.16289e-11	0.00404546	-2.61973	0.397736	chr11	34627903	chr10	3818188	3827473
cg22210458	KLF6	-6.5866	6.16293e-11	0.00404549	-2.26634	0.344083	chr22	21326328	chr10	3818188	3827473
cg17712865	DUSP2	-6.5866	6.16323e-11	0.00404568	-7.07217	1.07372	chr11	117393421	chr2	96808905	96811179
cg22581196	AHNAK	-6.58659	6.16364e-11	0.00404595	-4.87793	0.740586	chr6	108238807	chr11	62201016	62323707
cg19921642	FAM63A	6.58659	6.16365e-11	0.00404596	3.59374	0.545615	chr22	37685497	chr1	150969025	150980851
cg15355697	CHST2	6.58658	6.16374e-11	0.00404602	6.94719	1.05475	chr1	175772242	chr3	142838173	142841800
cg12518146	CHST2	-6.58658	6.1638e-11	0.00404606	-6.80421	1.03304	chr5	76115868	chr3	142838173	142841800
cg11814804	KLF6	-6.58658	6.16404e-11	0.00404621	-1.66086	0.252158	chr16	86013378	chr10	3818188	3827473
cg13439775	TNFAIP3	-6.58656	6.16455e-11	0.00404655	-4.8409	0.734966	chr5	134384277	chr6	138188351	138204449
cg18954401	AHNAK	6.58656	6.16468e-11	0.00404663	4.09857	0.622262	chr4	81124767	chr11	62201016	62323707
cg12234272	TIPARP	-6.58656	6.16468e-11	0.00404664	-4.25313	0.645729	chr21	43772018	chr3	156391024	156424559
cg13914457	DUSP2	-6.58655	6.16512e-11	0.00404692	-6.15505	0.934488	chr10	48415440	chr2	96808905	96811179
cg00130102	AHNAK	-6.58654	6.16536e-11	0.00404708	-7.33916	1.11427	chr1	205220073	chr11	62201016	62323707
cg13111106	TNFAIP3	-6.5865	6.16706e-11	0.0040482	-5.49688	0.834568	chr19	18610234	chr6	138188351	138204449
cg03278431	AHNAK	-6.5865	6.16718e-11	0.00404827	-3.10399	0.471266	chr4	182751992	chr11	62201016	62323707
cg11953820	DUSP2	-6.58649	6.16764e-11	0.00404858	-6.01228	0.91282	chr19	12981742	chr2	96808905	96811179
cg18689666	DUSP2	6.58648	6.16786e-11	0.00404872	8.557	1.29918	chr5	59064630	chr2	96808905	96811179
cg16006831	DUSP2	-6.58648	6.16798e-11	0.0040488	-5.89676	0.895283	chr8	122845646	chr2	96808905	96811179
cg03677924	CHST2	6.58648	6.1681e-11	0.00404888	4.6101	0.699935	chr12	56849618	chr3	142838173	142841800
cg04338074	CHST2	6.58647	6.16831e-11	0.00404902	5.79389	0.879665	chr7	82352639	chr3	142838173	142841800
cg07743805	LAIR1	-6.58647	6.16834e-11	0.00404904	-5.73798	0.871177	chr10	116528581	chr19	54865362	54882165
cg10687962	AX748345	6.58646	6.16857e-11	0.00404919	5.59346	0.849235	chr11	128603403	chr17	4385261	4389648
cg07240557	NCR1	-6.58646	6.16858e-11	0.00404919	-5.16293	0.78387	chr12	27396937	chr19	55417508	55427508
cg09115713	PDCD4-AS1	6.58644	6.16938e-11	0.00404972	3.3453	0.507907	chr16	88832476	chr10	112629626	112631991
cg08888322	DUSP2	6.58643	6.1698e-11	0.00404999	7.86575	1.19424	chr21	34668629	chr2	96808905	96811179
cg00806079	DUSP2	-6.58643	6.16982e-11	0.00405001	-4.77725	0.725317	chr10	43629918	chr2	96808905	96811179
cg25233894	CHST2	-6.58643	6.16983e-11	0.00405001	-6.10486	0.926885	chr14	21785525	chr3	142838173	142841800
cg08454922	CHST2	6.58643	6.16984e-11	0.00405002	5.26529	0.799415	chr6	3895506	chr3	142838173	142841800
cg15555076	DUSP2	-6.58641	6.1707e-11	0.00405059	-5.77516	0.876829	chr3	152365110	chr2	96808905	96811179
cg13008897	SIK1	-6.58639	6.17138e-11	0.00405103	-7.20031	1.09321	chr15	67254805	chr21	44834395	44847008
cg12169536	AHNAK	6.58639	6.17138e-11	0.00405103	7.54393	1.14538	chr18	25758430	chr11	62201016	62323707
cg26406563	DUSP2	-6.58638	6.17196e-11	0.00405141	-6.61691	1.00464	chr1	55117536	chr2	96808905	96811179
cg12301823	SERTAD2	-6.58637	6.17254e-11	0.00405179	-3.95864	0.601035	chr1	33207915	chr2	64858755	64978139
cg09083171	SIK1	-6.58636	6.17287e-11	0.00405201	-4.86451	0.738573	chr3	122829800	chr21	44834395	44847008
cg22796509	AHNAK	6.58633	6.17382e-11	0.00405264	6.79996	1.03243	chr3	147110295	chr11	62201016	62323707
cg01693380	AX748345	6.58633	6.17382e-11	0.00405264	5.62551	0.854119	chr14	61969394	chr17	4385261	4389648
cg10248357	CHST2	-6.58632	6.17457e-11	0.00405312	-8.92698	1.35538	chr4	75230473	chr3	142838173	142841800
cg08395640	PIK3R1	6.58631	6.1747e-11	0.00405321	3.5113	0.533121	chr1	109677325	chr5	67511548	67597649
cg16818395	FAM63A	-6.58629	6.17548e-11	0.00405372	-3.61325	0.548602	chr3	128274084	chr1	150969025	150980851
cg01990133	SIK1	-6.58629	6.17554e-11	0.00405376	-3.63697	0.552203	chr19	51898727	chr21	44834395	44847008
cg02544257	CHST2	6.58629	6.17564e-11	0.00405383	5.59124	0.848922	chr16	70510663	chr3	142838173	142841800
cg23345570	PIK3R1	6.58628	6.17589e-11	0.00405399	4.17461	0.633833	chr8	81914384	chr5	67511548	67597649
cg14343548	NCR1	6.58627	6.17639e-11	0.00405432	14.5148	2.2038	chr11	67038414	chr19	55417508	55427508
cg22104116	AHNAK	-6.58624	6.17744e-11	0.00405501	-5.57372	0.846266	chr15	101595206	chr11	62201016	62323707
cg16937087	TIPARP	-6.58624	6.17747e-11	0.00405503	-5.66972	0.860843	chr15	74496648	chr3	156391024	156424559
cg17738521	AX748345	-6.58624	6.17754e-11	0.00405508	-3.80179	0.577232	chr6	143224179	chr17	4385261	4389648
cg10423842	KLF6	-6.58623	6.1782e-11	0.00405551	-1.89177	0.287232	chr6	56200769	chr10	3818188	3827473
cg22076542	SERTAD2	-6.58621	6.17866e-11	0.00405581	-4.58055	0.695475	chr11	10846837	chr2	64858755	64978139
cg25337730	SERTAD2	6.58621	6.17899e-11	0.00405603	4.43463	0.673321	chr5	53115644	chr2	64858755	64978139
cg13488013	NCR1	-6.5862	6.17923e-11	0.00405618	-5.81457	0.882841	chr17	47592680	chr19	55417508	55427508
cg06969287	FAM63A	-6.58619	6.17959e-11	0.00405642	-6.53004	0.991474	chr22	28838631	chr1	150969025	150980851
cg04760708	NCR1	6.58618	6.17991e-11	0.00405663	6.30211	0.956869	chr16	88988340	chr19	55417508	55427508
cg10636246	SLC31A2	6.58617	6.18032e-11	0.0040569	2.35144	0.357027	chr1	159046973	chr9	115913222	115926417
cg14550153	AHNAK	-6.58617	6.18053e-11	0.00405703	-6.06336	0.920621	chr9	134258834	chr11	62201016	62323707
cg05069178	DUSP2	-6.58617	6.18055e-11	0.00405705	-7.26065	1.10241	chr1	221165708	chr2	96808905	96811179
cg04598035	CREM	-6.58614	6.18156e-11	0.00405771	-6.758	1.02609	chr6	137416146	chr10	35415719	35501886
cg19401538	CHCHD7	6.58614	6.18176e-11	0.00405785	3.89667	0.591647	chr12	2757744	chr8	57124245	57131357
cg02666020	TIPARP	-6.58613	6.18222e-11	0.00405814	-4.07786	0.619159	chr12	124941307	chr3	156391024	156424559
cg05579077	CHST2	-6.58609	6.18381e-11	0.00405919	-7.48869	1.13705	chr2	50574437	chr3	142838173	142841800
cg02061967	PIK3R1	6.58606	6.18472e-11	0.00405979	3.73121	0.56653	chr2	10284324	chr5	67511548	67597649
cg24019670	CHST2	6.58606	6.18476e-11	0.00405981	5.17014	0.785012	chr1	201663999	chr3	142838173	142841800
cg09656541	DUSP2	6.58606	6.18484e-11	0.00405986	2.84464	0.431917	chr10	115932823	chr2	96808905	96811179
cg27461178	CLASP1	-6.58605	6.18547e-11	0.00406028	-3.54634	0.538463	chr10	72359588	chr2	122095352	122407163
cg24475948	DUSP2	-6.58604	6.18584e-11	0.00406052	-4.70182	0.713908	chr1	178845478	chr2	96808905	96811179
cg11669822	AHNAK	-6.58603	6.18623e-11	0.00406078	-7.8193	1.18726	chr8	140785591	chr11	62201016	62323707
cg21331947	SETD7	-6.58603	6.18627e-11	0.0040608	-5.87849	0.892571	chr6	36720936	chr4	140417095	140527853
cg01837497	DUSP2	-6.586	6.18753e-11	0.00406163	-6.18087	0.938487	chr6	36006394	chr2	96808905	96811179
cg19645467	SIK1	6.58599	6.18792e-11	0.00406189	7.1786	1.08998	chr12	121854749	chr21	44834395	44847008
cg11426972	CLASP1	-6.58598	6.1882e-11	0.00406207	-3.72656	0.565832	chr6	143718452	chr2	122095352	122407163
cg21786386	TIPARP	-6.58592	6.19055e-11	0.00406361	-4.01109	0.60904	chr5	148118964	chr3	156391024	156424559
cg05281410	CREM	-6.58591	6.19094e-11	0.00406387	-5.66127	0.859603	chr19	49848199	chr10	35415719	35501886
cg15820407	AHNAK	-6.5859	6.19157e-11	0.00406428	-5.50903	0.836488	chr10	48408236	chr11	62201016	62323707
cg04113418	AHNAK	6.58588	6.19206e-11	0.00406461	4.99776	0.758859	chr19	49646093	chr11	62201016	62323707
cg19250932	CRIP1	-6.58587	6.19278e-11	0.00406508	-3.89989	0.59216	chr20	1800881	chr14	105952654	105955284
cg09801824	SERTAD2	-6.58586	6.19297e-11	0.0040652	-5.17337	0.785526	chr10	74076930	chr2	64858755	64978139
cg01955585	NCR1	6.58583	6.19436e-11	0.00406611	4.05852	0.616251	chrX	24099026	chr19	55417508	55427508
cg01471293	PIK3R1	6.58582	6.19446e-11	0.00406618	3.19672	0.485394	chr6	33265322	chr5	67511548	67597649
cg09269202	SLC11A2	-6.58582	6.19455e-11	0.00406624	-2.80881	0.426494	chr11	60843645	chr12	51373184	51422349
cg11977605	PIK3R1	6.58582	6.19481e-11	0.00406641	3.20312	0.486367	chr4	1076247	chr5	67511548	67597649
cg21655255	AX748345	6.58581	6.19517e-11	0.00406665	4.43244	0.673029	chr3	46136952	chr17	4385261	4389648
cg01666652	HSD17B8	-6.5858	6.19543e-11	0.00406682	-3.53311	0.536474	chr14	22987689	chr6	33172419	33174608
cg04749873	KLF6	-6.58578	6.19645e-11	0.00406749	-1.75724	0.266824	chr8	71039880	chr10	3818188	3827473
cg03581459	AHNAK	6.58577	6.19649e-11	0.00406752	4.69495	0.712893	chr14	105780137	chr11	62201016	62323707
cg25045219	TIPARP	6.58576	6.19714e-11	0.00406794	3.62745	0.550803	chr17	263096	chr3	156391024	156424559
cg18741908	SIK1	-6.58575	6.1975e-11	0.00406818	-4.59884	0.698302	chr3	169756818	chr21	44834395	44847008
cg04660688	DUSP2	-6.58575	6.19763e-11	0.00406826	-7.75974	1.17826	chr17	3896999	chr2	96808905	96811179
cg06495803	CHCHD7	-6.58574	6.19771e-11	0.00406831	-4.13822	0.628361	chr12	6553489	chr8	57124245	57131357
cg13383195	TNFAIP3	-6.58573	6.19824e-11	0.00406867	-6.60995	1.00368	chr10	105400731	chr6	138188351	138204449
cg04077441	PIK3R1	6.58572	6.19879e-11	0.00406903	4.09673	0.622063	chr21	45343683	chr5	67511548	67597649	Papuan ancestry
cg04103200	TNFAIP3	-6.5857	6.19965e-11	0.00406959	-5.35101	0.812521	chr5	171931001	chr6	138188351	138204449
cg13816044	TNFAIP3	6.58569	6.20009e-11	0.00406987	5.22053	0.792708	chr9	37163508	chr6	138188351	138204449
cg06896352	DUSP2	-6.58563	6.20227e-11	0.00407131	-4.03569	0.612802	chr7	41477061	chr2	96808905	96811179
cg03096698	CHST2	-6.58562	6.20273e-11	0.00407161	-8.45314	1.28358	chr2	61421693	chr3	142838173	142841800
cg24590165	CHST2	6.58556	6.20513e-11	0.00407318	4.27035	0.648441	chr10	94480397	chr3	142838173	142841800
cg02891399	DUSP2	-6.58554	6.20584e-11	0.00407365	-6.72922	1.02182	chr19	51062273	chr2	96808905	96811179
cg13189271	TNFSF14	6.58552	6.20684e-11	0.00407431	2.73049	0.41462	chr6	15365693	chr19	6663148	6670599
cg12754457	FAM63A	-6.58552	6.20688e-11	0.00407434	-3.51089	0.533123	chr16	31483283	chr1	150969025	150980851
cg05109931	SERTAD2	6.58552	6.20691e-11	0.00407435	4.80145	0.729092	chr11	64591842	chr2	64858755	64978139
cg12809499	AHNAK	6.58551	6.20717e-11	0.00407452	7.12035	1.08121	chr20	44519146	chr11	62201016	62323707
cg24239329	CHST2	-6.58551	6.20721e-11	0.00407455	-6.48204	0.984288	chr13	36705622	chr3	142838173	142841800
cg19185146	NCR1	6.5855	6.20776e-11	0.00407491	8.4071	1.27661	chr2	134880302	chr19	55417508	55427508
cg26579601	SIK3	-6.58549	6.20821e-11	0.00407521	-3.85917	0.586012	chr10	30724020	chr11	116714118	116969153
cg12186410	CHST2	-6.58547	6.20874e-11	0.00407555	-22.3763	3.39783	chr8	21882104	chr3	142838173	142841800
cg18340020	SLC11A2	-6.58547	6.20881e-11	0.0040756	-5.27349	0.800776	chr16	69200838	chr12	51373184	51422349
cg03138839	DUSP2	-6.58546	6.20913e-11	0.00407581	-5.15217	0.782354	chr11	78383020	chr2	96808905	96811179
cg16766139	FAM63A	6.58545	6.2096e-11	0.00407612	3.16191	0.480135	chr4	15810749	chr1	150969025	150980851
cg10902548	AHNAK	-6.58545	6.20973e-11	0.00407621	-4.46034	0.677302	chr1	95417230	chr11	62201016	62323707
cg26046994	AHNAK	-6.58544	6.20996e-11	0.00407636	-5.90466	0.896623	chr6	167812659	chr11	62201016	62323707
cg04326298	TNFAIP3	-6.58544	6.21005e-11	0.00407642	-4.9517	0.751917	chr21	44115988	chr6	138188351	138204449
cg24719489	KLF6	-6.58543	6.21045e-11	0.00407668	-2.37167	0.360139	chr1	164735833	chr10	3818188	3827473
cg18077587	PIK3R1	-6.58543	6.21053e-11	0.00407673	-2.3851	0.362178	chr15	61133217	chr5	67511548	67597649
cg03100024	AHNAK	-6.58542	6.21098e-11	0.00407702	-3.73256	0.566791	chr19	42571402	chr11	62201016	62323707
cg24631845	PIK3R1	6.5854	6.21175e-11	0.00407753	3.6501	0.554272	chr7	1552941	chr5	67511548	67597649
cg25500196	AHNAK	6.58538	6.2126e-11	0.00407809	4.09669	0.622089	chr17	40464780	chr11	62201016	62323707
cg13976007	AX748345	6.58536	6.21347e-11	0.00407866	4.57958	0.695419	chr15	91022107	chr17	4385261	4389648
cg12925851	PIK3R1	6.58535	6.21362e-11	0.00407876	3.53623	0.536984	chr2	234288659	chr5	67511548	67597649
cg27266974	KLF6	-6.58535	6.21387e-11	0.00407892	-1.87017	0.283989	chr3	123519391	chr10	3818188	3827473
cg19938465	KLF6	6.58533	6.21468e-11	0.00407945	3.43613	0.521786	chr19	12476516	chr10	3818188	3827473
cg22147660	DUSP2	6.58532	6.21486e-11	0.00407957	4.90588	0.744972	chr18	5895006	chr2	96808905	96811179
cg11646078	AHNAK	-6.58532	6.2151e-11	0.00407973	-6.88279	1.04517	chr10	34519312	chr11	62201016	62323707
cg00197313	DUSP2	6.58531	6.21547e-11	0.00407998	7.06518	1.07287	chr8	24813120	chr2	96808905	96811179
cg26316023	KLF6	6.58531	6.21553e-11	0.00408001	2.80056	0.425274	chr7	122526826	chr10	3818188	3827473
cg04066719	SERTAD2	-6.58529	6.21604e-11	0.00408035	-4.83453	0.734141	chr9	133746713	chr2	64858755	64978139
cg06948187	CRIP1	-6.58528	6.21648e-11	0.00408064	-4.50752	0.684484	chr9	34403522	chr14	105952654	105955284
cg23368299	AHNAK	-6.58528	6.21664e-11	0.00408074	-5.09156	0.773173	chr15	61339062	chr11	62201016	62323707
cg05860978	KLF6	-6.58527	6.21715e-11	0.00408108	-2.34364	0.355892	chr5	148758992	chr10	3818188	3827473
cg01281993	TNFAIP3	-6.58524	6.21802e-11	0.00408165	-5.52225	0.838579	chr16	11374090	chr6	138188351	138204449
cg22512531	DUSP2	-6.58522	6.21919e-11	0.00408242	-2.77613	0.42157	chr11	122709551	chr2	96808905	96811179
cg06855137	AX748345	6.5852	6.21966e-11	0.00408273	5.0641	0.769012	chr16	88804971	chr17	4385261	4389648
cg25937003	TNFAIP3	-6.5852	6.21979e-11	0.00408281	-3.86336	0.586672	chr3	72309147	chr6	138188351	138204449
cg20485292	KLF6	-6.58519	6.2201e-11	0.00408301	-2.38753	0.36256	chr7	105830785	chr10	3818188	3827473
cg09633306	KLF6	-6.58519	6.22031e-11	0.00408315	-1.36578	0.207402	chr2	65678133	chr10	3818188	3827473
cg09917979	AHNAK	6.58519	6.22036e-11	0.00408318	4.16959	0.633177	chr7	1275630	chr11	62201016	62323707
cg11345463	SRSF5	6.58518	6.22048e-11	0.00408326	2.97559	0.451861	chr12	110201100	chr14	70193617	70238722
cg10417457	AHNAK	-6.58518	6.22051e-11	0.00408328	-4.16582	0.632605	chr16	55510137	chr11	62201016	62323707
cg25593476	AHNAK	-6.58518	6.22083e-11	0.00408349	-6.87265	1.04365	chr20	4233264	chr11	62201016	62323707
cg25107254	CHST2	-6.58517	6.22123e-11	0.00408376	-4.54176	0.689695	chr4	187476455	chr3	142838173	142841800
cg02327997	FAM63A	-6.58516	6.22139e-11	0.00408386	-2.76418	0.419758	chr10	128077318	chr1	150969025	150980851
cg12728578	DUSP2	6.58516	6.22159e-11	0.00408399	5.40566	0.820885	chr6	27342632	chr2	96808905	96811179
cg08261094	KLF6	6.58514	6.22241e-11	0.00408453	3.08912	0.469105	chr7	37956276	chr10	3818188	3827473
cg07224380	DUSP2	-6.58514	6.22244e-11	0.00408455	-6.37449	0.968011	chr9	136387130	chr2	96808905	96811179
cg03519907	DUSP2	-6.58513	6.22284e-11	0.00408481	-9.84386	1.49486	chr5	154092426	chr2	96808905	96811179
cg07841831	AHNAK	-6.58512	6.22304e-11	0.00408494	-5.92384	0.89958	chr17	41782011	chr11	62201016	62323707
cg21215246	PDCD4-AS1	6.58512	6.22308e-11	0.00408497	4.57353	0.694525	chr4	1171319	chr10	112629626	112631991
cg02255098	AHNAK	-6.58511	6.22334e-11	0.00408514	-3.52229	0.534886	chr19	45317924	chr11	62201016	62323707
cg07065759	NCR1	6.5851	6.22384e-11	0.00408547	3.59724	0.546269	chr2	198017462	chr19	55417508	55427508
cg13156207	CRIP1	-6.58509	6.22419e-11	0.00408569	-3.70224	0.562215	chr2	28873060	chr14	105952654	105955284
cg22303418	KLF6	6.58509	6.22432e-11	0.00408578	1.62159	0.246252	chr2	63284784	chr10	3818188	3827473
cg14295960	AX748345	-6.58509	6.22452e-11	0.00408591	-4.59991	0.698534	chr10	14628995	chr17	4385261	4389648
cg09076433	TNFAIP3	-6.58508	6.22456e-11	0.00408594	-4.86359	0.738576	chr5	14441975	chr6	138188351	138204449
cg19306140	KLF6	-6.58508	6.2248e-11	0.0040861	-1.73875	0.264044	chr7	133668883	chr10	3818188	3827473
cg09695403	AHNAK	-6.58507	6.22514e-11	0.00408632	-3.37858	0.513066	chr22	18920114	chr11	62201016	62323707
cg04611395	CHST2	-6.58504	6.22652e-11	0.00408723	-5.53992	0.84129	chr12	2903398	chr3	142838173	142841800
cg03862987	CHST2	6.58503	6.22684e-11	0.00408743	4.55231	0.691312	chr4	76596784	chr3	142838173	142841800
cg10581650	DUSP2	-6.58502	6.22698e-11	0.00408753	-6.89904	1.04769	chr10	100155032	chr2	96808905	96811179
cg03239889	SIK1	-6.58502	6.22703e-11	0.00408756	-6.29318	0.955681	chr16	10847045	chr21	44834395	44847008
cg15158849	AHNAK	-6.58502	6.22707e-11	0.00408759	-4.11457	0.624837	chr8	53021899	chr11	62201016	62323707
cg19130591	TNFAIP3	-6.58502	6.22722e-11	0.00408768	-5.08102	0.771603	chr19	45102336	chr6	138188351	138204449
cg18683060	CHST2	-6.585	6.22798e-11	0.00408819	-2.99993	0.45557	chr18	60917242	chr3	142838173	142841800
cg21048052	AHNAK	6.58498	6.22875e-11	0.00408869	6.02601	0.915114	chr7	153584141	chr11	62201016	62323707
cg13318771	SERTAD2	-6.58497	6.22941e-11	0.00408912	-2.65882	0.403771	chr4	7657359	chr2	64858755	64978139
cg04862556	SLC11A2	6.58496	6.22981e-11	0.00408939	5.75959	0.874659	chr17	33775933	chr12	51373184	51422349	Gestational age, Primary Sjogrens syndrome, Smoking, Tissue, age, Prevalent Chronic Pain (Self-report)
cg16362955	TNFAIP3	6.58495	6.23001e-11	0.00408952	3.28434	0.498764	chr16	57050428	chr6	138188351	138204449
cg00628451	KLF6	6.58495	6.23008e-11	0.00408956	2.48738	0.377738	chr1	229291302	chr10	3818188	3827473
cg21852554	SIK1	-6.58494	6.2303e-11	0.00408971	-7.60466	1.15486	chr7	75993585	chr21	44834395	44847008
cg22827694	TNFAIP3	-6.58494	6.2305e-11	0.00408984	-4.28258	0.650359	chr1	1356442	chr6	138188351	138204449
cg19836718	KLF6	-6.58493	6.23064e-11	0.00408993	-2.17829	0.330799	chr11	17464823	chr10	3818188	3827473
cg14708132	CHST2	6.58493	6.23087e-11	0.00409008	3.69476	0.561094	chr11	113111186	chr3	142838173	142841800
cg27159979	KLF6	-6.58493	6.2309e-11	0.0040901	-2.31491	0.351547	chr2	60763331	chr10	3818188	3827473
cg17184458	AHNAK	-6.58493	6.23091e-11	0.00409011	-5.8849	0.893692	chr17	41733935	chr11	62201016	62323707
cg18396403	AHNAK	-6.5849	6.23191e-11	0.00409077	-4.8441	0.735637	chr22	38615368	chr11	62201016	62323707
cg01939681	AHNAK	6.58489	6.23234e-11	0.00409105	8.7627	1.33073	chr5	160975024	chr11	62201016	62323707
cg12399673	TNFAIP3	-6.58489	6.23255e-11	0.00409118	-4.54408	0.690077	chr2	208560007	chr6	138188351	138204449
cg08521381	KLF6	-6.58488	6.23269e-11	0.00409128	-1.90409	0.289161	chr2	165951423	chr10	3818188	3827473
cg17596359	NCR1	-6.58486	6.2336e-11	0.00409188	-9.5063	1.44366	chr13	114844124	chr19	55417508	55427508
cg21952207	CHST2	6.58486	6.23376e-11	0.00409198	5.58227	0.847744	chr2	231091920	chr3	142838173	142841800
cg04703174	DUSP2	6.58484	6.23447e-11	0.00409244	10.454	1.58759	chr6	62995523	chr2	96808905	96811179
cg10334948	DUSP2	-6.58484	6.23462e-11	0.00409255	-8.23852	1.25114	chr18	6355911	chr2	96808905	96811179
cg08306900	TIPARP	-6.58482	6.23523e-11	0.00409294	-4.85856	0.737843	chr18	72082084	chr3	156391024	156424559
cg23960707	CHST2	6.58481	6.23557e-11	0.00409317	5.26998	0.800323	chr17	56083289	chr3	142838173	142841800
cg06716857	KLF6	-6.58478	6.23683e-11	0.00409399	-2.74699	0.417173	chr5	78417052	chr10	3818188	3827473
cg06044108	DUSP2	-6.58476	6.23766e-11	0.00409454	-5.01744	0.761977	chr7	100850092	chr2	96808905	96811179
cg12571155	SERTAD2	-6.58476	6.23767e-11	0.00409455	-4.41022	0.669761	chr1	226849456	chr2	64858755	64978139
cg14514513	CHCHD7	6.58476	6.23788e-11	0.00409468	3.69544	0.561211	chr6	116708668	chr8	57124245	57131357
cg01135380	CCL3	6.58476	6.23789e-11	0.00409469	3.96529	0.602192	chr19	18526342	chr17	34415602	34417515
cg13265331	TNFAIP3	6.58474	6.23873e-11	0.00409524	4.85934	0.73797	chr1	15671522	chr6	138188351	138204449
cg16635357	NCR1	6.58473	6.23903e-11	0.00409544	12.875	1.95528	chr12	4245211	chr19	55417508	55427508
cg00977446	KLF6	-6.58471	6.23962e-11	0.00409583	-2.10409	0.319541	chr6	106069002	chr10	3818188	3827473
cg12881982	KLF6	-6.58471	6.23964e-11	0.00409584	-2.08796	0.317092	chr4	13915406	chr10	3818188	3827473
cg08995556	DUSP2	6.58471	6.23966e-11	0.00409585	6.8835	1.04538	chr6	110299909	chr2	96808905	96811179
cg07225017	CRIP1	-6.5847	6.24042e-11	0.00409635	-3.43591	0.521802	chr17	74913153	chr14	105952654	105955284
cg09309112	DUSP2	-6.58467	6.24149e-11	0.00409705	-6.43238	0.976873	chr17	53571325	chr2	96808905	96811179
cg06659154	SIK1	6.58466	6.24167e-11	0.00409717	5.20589	0.790609	chr5	133422726	chr21	44834395	44847008
cg17222365	CHST2	6.58462	6.24362e-11	0.00409845	6.72206	1.02087	chr19	40896583	chr3	142838173	142841800
cg11224946	CHST2	6.58461	6.24383e-11	0.00409859	4.98842	0.757587	chr1	3487867	chr3	142838173	142841800
cg06524390	AHNAK	-6.58461	6.2441e-11	0.00409877	-4.33678	0.658624	chr19	42895800	chr11	62201016	62323707
cg20068209	NCR1	-6.5846	6.24433e-11	0.00409892	-9.14808	1.38931	chr6	75988568	chr19	55417508	55427508
cg18814344	AHNAK	6.5846	6.24436e-11	0.00409894	4.4328	0.673207	chr5	139040546	chr11	62201016	62323707
cg25001981	SIK1	-6.58459	6.2447e-11	0.00409916	-8.3731	1.27162	chr16	67251748	chr21	44834395	44847008
cg11868461	PDCD4-AS1	6.58459	6.24481e-11	0.00409923	4.56115	0.692702	chr17	75830800	chr10	112629626	112631991
cg11690884	NCR1	-6.58459	6.24486e-11	0.00409927	-6.40829	0.973226	chr2	60533586	chr19	55417508	55427508
cg06772466	AHNAK	-6.58459	6.24488e-11	0.00409928	-6.27103	0.952381	chr15	68864677	chr11	62201016	62323707
cg27255394	CHST2	6.58457	6.24539e-11	0.00409961	6.8819	1.04515	chr11	76786069	chr3	142838173	142841800
cg07973146	CHST2	6.58457	6.24553e-11	0.0040997	14.6145	2.21951	chr20	18488185	chr3	142838173	142841800
cg23941495	AHNAK	-6.58456	6.24586e-11	0.00409992	-5.77132	0.876492	chr17	46710068	chr11	62201016	62323707
cg14847502	TIPARP	-6.58456	6.24611e-11	0.00410009	-6.87171	1.04361	chr10	30724194	chr3	156391024	156424559
cg20274280	TNFAIP3	-6.58455	6.2464e-11	0.00410027	-4.36623	0.663102	chr7	47369040	chr6	138188351	138204449
cg13654085	KLF6	-6.58454	6.24657e-11	0.00410038	-2.32526	0.353139	chr6	20416519	chr10	3818188	3827473
cg11681597	SIK1	-6.58454	6.24665e-11	0.00410044	-6.1111	0.928098	chr1	249116587	chr21	44834395	44847008
cg11847517	DUSP2	-6.58454	6.24696e-11	0.00410065	-7.65066	1.16191	chr20	47393114	chr2	96808905	96811179
cg08495088	SERTAD2	6.58453	6.24727e-11	0.00410085	5.09327	0.773521	chr7	44143290	chr2	64858755	64978139
cg25892537	CCL3	-6.5845	6.24858e-11	0.00410171	-4.86448	0.738778	chr4	6611128	chr17	34415602	34417515
cg06610795	AHNAK	-6.58449	6.2487e-11	0.00410179	-5.80874	0.882184	chr2	2842624	chr11	62201016	62323707
cg07964219	AHNAK	-6.58449	6.24878e-11	0.00410184	-4.84649	0.736046	chr21	46847898	chr11	62201016	62323707
cg03656055	DUSP2	6.58448	6.24903e-11	0.004102	15.1935	2.30748	chr6	21665155	chr2	96808905	96811179
cg10736046	CHCHD7	6.58447	6.24944e-11	0.00410227	2.58792	0.393034	chr9	90175385	chr8	57124245	57131357
cg22700848	PIK3R1	6.58447	6.24979e-11	0.0041025	2.77073	0.420798	chr12	124990942	chr5	67511548	67597649
cg04327799	SERTAD2	6.58446	6.25008e-11	0.00410269	1.7441	0.264881	chr21	46937803	chr2	64858755	64978139
cg09915835	DUSP2	6.58444	6.25075e-11	0.00410313	13.6827	2.07803	chr4	115519567	chr2	96808905	96811179
cg15113233	CHST2	-6.58443	6.25115e-11	0.0041034	-3.4226	0.519801	chr7	77177775	chr3	142838173	142841800
cg08936055	TNFSF14	-6.58442	6.25147e-11	0.00410361	-4.37338	0.6642	chr12	4511796	chr19	6663148	6670599
cg12364136	TIPARP	-6.5844	6.25243e-11	0.00410423	-4.46065	0.677456	chr7	158331217	chr3	156391024	156424559
cg18604199	TNFAIP3	6.58438	6.25318e-11	0.00410473	4.68002	0.710776	chr5	149111935	chr6	138188351	138204449
cg15325509	AHNAK	-6.58437	6.25352e-11	0.00410495	-4.02983	0.612029	chr6	82679853	chr11	62201016	62323707
cg26145827	AHNAK	-6.58434	6.25486e-11	0.00410583	-5.28979	0.803389	chr7	140306479	chr11	62201016	62323707
cg18669381	DUSP2	-6.58434	6.25501e-11	0.00410593	-5.51682	0.837871	chr1	16539088	chr2	96808905	96811179
cg26039141	CHST2	6.58434	6.25512e-11	0.004106	8.76097	1.33058	chr11	75113160	chr3	142838173	142841800
cg21508639	CHST2	6.58433	6.2552e-11	0.00410605	5.42933	0.824582	chr17	54667590	chr3	142838173	142841800
cg10679103	KLF6	-6.58433	6.25534e-11	0.00410615	-2.25402	0.342332	chr2	56463190	chr10	3818188	3827473
cg04335779	AHNAK	-6.58432	6.25592e-11	0.00410652	-2.67223	0.405848	chr16	89386882	chr11	62201016	62323707
cg27310230	KLF6	-6.58431	6.25619e-11	0.0041067	-2.49195	0.378468	chr1	186845137	chr10	3818188	3827473
cg10517565	SIK1	-6.58431	6.25622e-11	0.00410672	-9.18228	1.39457	chr4	57551519	chr21	44834395	44847008
cg16531061	AHNAK	-6.58431	6.25626e-11	0.00410675	-3.22815	0.490279	chrX	152830861	chr11	62201016	62323707
cg23247616	FAM63A	-6.5843	6.25652e-11	0.00410692	-2.77986	0.422195	chr4	110587195	chr1	150969025	150980851
cg09484019	DUSP2	6.5843	6.2566e-11	0.00410697	8.79871	1.33632	chr15	90744132	chr2	96808905	96811179
cg03543401	AX748345	6.58429	6.25696e-11	0.00410721	2.9058	0.441324	chr1	243410270	chr17	4385261	4389648
cg12769779	FAM63A	6.58429	6.25704e-11	0.00410726	3.35103	0.508943	chr11	94618480	chr1	150969025	150980851
cg27345939	KLF6	-6.58428	6.25755e-11	0.00410759	-2.83518	0.430599	chr12	125061491	chr10	3818188	3827473
cg00153306	KLF6	-6.58427	6.25775e-11	0.00410773	-2.71986	0.413084	chr3	46741492	chr10	3818188	3827473
cg10768883	DUSP2	6.58426	6.2582e-11	0.00410802	5.91575	0.898468	chr5	156914541	chr2	96808905	96811179
cg04671932	DUSP2	6.58424	6.25903e-11	0.00410857	5.08198	0.771839	chr7	79082898	chr2	96808905	96811179
cg13346003	SRSF5	-6.58422	6.25991e-11	0.00410914	-2.82901	0.429666	chr6	125624573	chr14	70193617	70238722
cg20132590	KLF6	6.5842	6.26053e-11	0.00410955	1.71553	0.260553	chr3	73673893	chr10	3818188	3827473
cg19507256	SLC11A2	-6.5842	6.2606e-11	0.0041096	-5.84793	0.888175	chr7	149552478	chr12	51373184	51422349
cg00536939	SIK1	-6.5842	6.26077e-11	0.00410971	-4.52724	0.687592	chr11	47279352	chr21	44834395	44847008
cg04597433	FAM63A	-6.58417	6.26183e-11	0.00411041	-1.94934	0.296065	chr4	9783206	chr1	150969025	150980851
cg12839172	AHNAK	6.58417	6.26198e-11	0.0041105	10.5937	1.60896	chr4	16085077	chr11	62201016	62323707
cg13442238	TNFAIP3	-6.58416	6.26212e-11	0.00411059	-3.92608	0.596291	chr8	140757835	chr6	138188351	138204449
cg11261614	SLC11A2	6.58416	6.26245e-11	0.00411081	4.98919	0.757757	chr19	7463783	chr12	51373184	51422349
cg21208154	HSD17B8	-6.58415	6.26255e-11	0.00411088	-3.24546	0.492919	chr14	23013104	chr6	33172419	33174608
cg21316826	AHNAK	-6.58414	6.26314e-11	0.00411126	-4.65845	0.707526	chr2	231863605	chr11	62201016	62323707
cg15768148	CHST2	6.58413	6.2635e-11	0.0041115	6.20224	0.941998	chr11	69319274	chr3	142838173	142841800
cg11117361	TIPARP	-6.58413	6.26372e-11	0.00411164	-4.34507	0.659931	chr5	73679266	chr3	156391024	156424559
cg03519157	CHCHD7	-6.58407	6.26608e-11	0.00411319	-3.35193	0.509097	chr11	46367033	chr8	57124245	57131357
cg20127733	AHNAK	-6.58405	6.26666e-11	0.00411357	-3.80982	0.578644	chr10	33635645	chr11	62201016	62323707
cg09079513	TNFAIP3	6.58405	6.26681e-11	0.00411367	4.28824	0.651307	chr11	76518779	chr6	138188351	138204449
cg27106681	AHNAK	6.58401	6.26867e-11	0.00411489	3.81105	0.578834	chr8	69242643	chr11	62201016	62323707
cg05337387	CHST2	6.58399	6.26938e-11	0.00411536	5.22325	0.793327	chr7	116681233	chr3	142838173	142841800
cg14914422	DUSP2	6.58398	6.26965e-11	0.00411554	5.68447	0.863379	chr1	46958856	chr2	96808905	96811179
cg11576408	CHCHD7	6.58396	6.27064e-11	0.00411618	4.85667	0.737653	chr10	71721291	chr8	57124245	57131357
cg05820091	FAM63A	6.58395	6.27104e-11	0.00411645	4.4909	0.682099	chr20	43351951	chr1	150969025	150980851
cg07676859	CHST2	-6.58395	6.27106e-11	0.00411647	-2.49162	0.378439	chr20	23015932	chr3	142838173	142841800
cg17261932	CHST2	6.58394	6.27144e-11	0.00411671	9.9914	1.51754	chr7	5468681	chr3	142838173	142841800
cg17433678	CHST2	-6.58392	6.27198e-11	0.00411707	-3.51969	0.534589	chr10	3135764	chr3	142838173	142841800
cg03122836	CHST2	6.5839	6.273e-11	0.00411774	5.39861	0.819971	chr18	332912	chr3	142838173	142841800
cg12915854	AHNAK	-6.5839	6.27316e-11	0.00411784	-6.20446	0.942369	chr15	65679249	chr11	62201016	62323707
cg26847810	DUSP2	6.58389	6.27325e-11	0.0041179	9.93337	1.50874	chr7	5459331	chr2	96808905	96811179
cg06856913	TNFAIP3	6.58388	6.27376e-11	0.00411824	2.95593	0.448964	chr10	98347946	chr6	138188351	138204449
cg05542396	DUSP2	-6.58387	6.2742e-11	0.00411852	-5.43538	0.82556	chr1	44525443	chr2	96808905	96811179
cg04922682	KLF6	-6.58384	6.27563e-11	0.00411946	-2.10761	0.320118	chr3	188860527	chr10	3818188	3827473
cg16894338	DUSP2	-6.58383	6.27569e-11	0.0041195	-5.04885	0.766855	chr3	170252086	chr2	96808905	96811179
cg07932476	AHNAK	-6.58383	6.27572e-11	0.00411952	-5.82667	0.884996	chr2	27211533	chr11	62201016	62323707
cg05844788	AX748345	6.58382	6.27621e-11	0.00411985	4.97134	0.755084	chr3	10336053	chr17	4385261	4389648
cg26300760	NCR1	-6.58379	6.27764e-11	0.00412078	-9.81112	1.49019	chr2	43319409	chr19	55417508	55427508
cg13116138	FAM63A	6.58377	6.27847e-11	0.00412133	2.83221	0.43018	chr12	51582638	chr1	150969025	150980851
cg25423459	NCR1	-6.58374	6.27962e-11	0.00412208	-3.14356	0.477473	chr3	131435068	chr19	55417508	55427508
cg11736544	KLF6	-6.58374	6.27965e-11	0.0041221	-2.76546	0.420044	chr17	42196657	chr10	3818188	3827473
cg04962892	CRIP1	-6.58372	6.2802e-11	0.00412246	-3.4929	0.530536	chr2	58335178	chr14	105952654	105955284
cg02050298	DUSP2	-6.58372	6.28025e-11	0.0041225	-4.506	0.684415	chr1	231939233	chr2	96808905	96811179
cg09668936	CHST2	6.5837	6.28103e-11	0.00412301	5.15833	0.783499	chr1	49196418	chr3	142838173	142841800
cg18596382	DUSP2	-6.5837	6.28128e-11	0.00412317	-6.98859	1.0615	chr11	69294873	chr2	96808905	96811179
cg27478863	TIPARP	6.58366	6.28281e-11	0.00412418	3.98988	0.606028	chr13	50783080	chr3	156391024	156424559
cg10839823	AHNAK	6.58364	6.28383e-11	0.00412485	3.01465	0.4579	chr4	174429370	chr11	62201016	62323707
cg06707578	SERTAD2	6.58363	6.28393e-11	0.00412491	3.24693	0.493182	chr17	46987410	chr2	64858755	64978139
cg11405027	NCR1	-6.58363	6.28408e-11	0.00412501	-7.59247	1.15324	chr3	142902310	chr19	55417508	55427508
cg07917052	DUSP2	-6.58361	6.28491e-11	0.00412555	-5.31666	0.807561	chr13	51110982	chr2	96808905	96811179
cg05046721	KLF6	-6.58355	6.28723e-11	0.00412707	-2.13446	0.324211	chr1	15208255	chr10	3818188	3827473
cg07648428	DUSP2	6.58354	6.28759e-11	0.00412731	3.98968	0.606007	chr14	21466036	chr2	96808905	96811179
cg17651825	TNFAIP3	-6.58352	6.28868e-11	0.00412803	-4.71704	0.716492	chr2	106898229	chr6	138188351	138204449
cg09945864	DUSP2	6.58352	6.28877e-11	0.00412809	5.38756	0.81834	chr6	16128325	chr2	96808905	96811179
cg17277892	AHNAK	6.58351	6.28886e-11	0.00412815	13.6379	2.07152	chr3	69591803	chr11	62201016	62323707
cg01858866	TIPARP	-6.5835	6.2894e-11	0.0041285	-3.90418	0.593025	chr1	40040016	chr3	156391024	156424559
cg15945999	CRIP1	-6.58349	6.28983e-11	0.00412879	-4.64653	0.705785	chr11	65355408	chr14	105952654	105955284
cg03896542	TIPARP	-6.58348	6.29005e-11	0.00412893	-4.89424	0.743412	chr16	56378687	chr3	156391024	156424559
cg20829347	FAM63A	-6.58348	6.29007e-11	0.00412894	-3.05407	0.463898	chr13	112720927	chr1	150969025	150980851
cg25557432	CHST2	-6.58346	6.29103e-11	0.00412957	-4.18594	0.635827	chr20	13976117	chr3	142838173	142841800
cg20359756	CHST2	6.58343	6.29216e-11	0.00413031	5.29378	0.804106	chr20	45342916	chr3	142838173	142841800
cg08280677	CCL3	6.58342	6.29268e-11	0.00413065	3.71987	0.565037	chr5	74355966	chr17	34415602	34417515
cg10488454	TNFAIP3	-6.58341	6.29317e-11	0.00413097	-4.27395	0.6492	chr10	50146756	chr6	138188351	138204449
cg24914070	AHNAK	-6.5834	6.29346e-11	0.00413117	-7.79268	1.18369	chr20	56760091	chr11	62201016	62323707
cg01811730	SERTAD2	6.58338	6.29421e-11	0.00413166	4.02181	0.610903	chr1	31544059	chr2	64858755	64978139
cg20924825	KLF6	-6.58338	6.29428e-11	0.0041317	-2.3845	0.3622	chr2	202837296	chr10	3818188	3827473
cg12594933	DUSP2	-6.58337	6.2947e-11	0.00413198	-3.47117	0.527263	chr1	3806817	chr2	96808905	96811179
cg13151171	KLF6	-6.58336	6.29509e-11	0.00413224	-1.81011	0.274953	chr3	69915189	chr10	3818188	3827473
cg24935810	SERTAD2	6.58335	6.29545e-11	0.00413247	4.311	0.654834	chr17	3433157	chr2	64858755	64978139
cg19204834	KLF6	-6.58335	6.29547e-11	0.00413249	-3.28562	0.49908	chr12	6281453	chr10	3818188	3827473
cg27375123	SIK1	-6.58332	6.29683e-11	0.00413338	-5.62691	0.854721	chr8	29083470	chr21	44834395	44847008
cg18711196	PIK3R1	6.58332	6.29691e-11	0.00413343	2.41054	0.366158	chr11	69818876	chr5	67511548	67597649
cg03024831	SIK1	-6.58332	6.29691e-11	0.00413343	-6.16135	0.935903	chr10	47670781	chr21	44834395	44847008
cg22313574	DUSP2	6.58331	6.2973e-11	0.00413369	3.22529	0.489919	chr8	27468981	chr2	96808905	96811179
cg21491806	FAM63A	-6.58331	6.29734e-11	0.00413372	-7.45596	1.13256	chr17	65852104	chr1	150969025	150980851
cg00365749	AHNAK	-6.58329	6.29802e-11	0.00413416	-7.18519	1.09143	chr1	16472001	chr11	62201016	62323707
cg06931933	FAM63A	-6.58328	6.29855e-11	0.00413451	-3.25092	0.493815	chr11	24518737	chr1	150969025	150980851
cg16084308	TIPARP	6.58327	6.29901e-11	0.00413481	3.89507	0.591662	chr5	55151345	chr3	156391024	156424559
cg20205078	TNFAIP3	-6.58326	6.29914e-11	0.00413489	-4.4286	0.672705	chr7	148318131	chr6	138188351	138204449
cg03081068	CLASP1	-6.58325	6.29986e-11	0.00413537	-3.97887	0.604393	chr9	127634180	chr2	122095352	122407163
cg06531025	CHST2	6.58325	6.29988e-11	0.00413538	7.47612	1.13563	chr19	13086393	chr3	142838173	142841800
cg08358263	DUSP2	-6.58324	6.3003e-11	0.00413566	-5.42231	0.823654	chr6	106557481	chr2	96808905	96811179
cg14288106	AHNAK	-6.58324	6.3003e-11	0.00413566	-5.85419	0.889257	chr5	134447311	chr11	62201016	62323707
cg13265789	KLF6	6.58322	6.30106e-11	0.00413615	2.33592	0.354829	chr4	96470584	chr10	3818188	3827473
cg18161890	CHST2	-6.58322	6.30109e-11	0.00413617	-4.09729	0.622384	chr12	52995250	chr3	142838173	142841800
cg00239353	SERTAD2	6.58322	6.30114e-11	0.00413621	2.50549	0.380588	chr16	3115133	chr2	64858755	64978139
cg01057000	SERTAD2	-6.58321	6.30131e-11	0.00413632	-4.38907	0.666706	chr16	88818297	chr2	64858755	64978139
cg14512523	SERTAD2	-6.58319	6.3023e-11	0.00413697	-2.69472	0.409333	chr11	17230914	chr2	64858755	64978139
cg14600016	NCR1	6.58318	6.30254e-11	0.00413713	3.97745	0.604183	chr15	64152536	chr19	55417508	55427508
cg03602064	FAM63A	6.58316	6.30347e-11	0.00413774	3.29202	0.500066	chr2	133204592	chr1	150969025	150980851
cg00816970	AHNAK	-6.58314	6.3041e-11	0.00413815	-6.33883	0.962887	chr14	105181035	chr11	62201016	62323707
cg00305585	TNFAIP3	6.58314	6.30411e-11	0.00413816	4.04591	0.614586	chr16	1610898	chr6	138188351	138204449
cg21017748	FAM63A	6.58313	6.3047e-11	0.00413855	2.82124	0.428556	chr4	159742567	chr1	150969025	150980851
cg22210458	DUSP2	-6.5831	6.30572e-11	0.00413922	-5.41897	0.823163	chr22	21326328	chr2	96808905	96811179
cg16714154	DUSP2	6.5831	6.30602e-11	0.00413941	5.03501	0.764839	chr7	4652671	chr2	96808905	96811179
cg08935467	AHNAK	-6.58309	6.30622e-11	0.00413954	-4.98249	0.756861	chr1	63803279	chr11	62201016	62323707
cg12280065	SIK1	-6.58309	6.30649e-11	0.00413972	-9.60931	1.4597	chr17	40687885	chr21	44834395	44847008
cg08126789	CHST2	-6.58305	6.30796e-11	0.00414068	-8.67907	1.3184	chr16	84746995	chr3	142838173	142841800
cg24210813	KLF6	6.58304	6.30828e-11	0.00414089	2.52309	0.383271	chr17	46669644	chr10	3818188	3827473
cg12680107	TIPARP	6.58304	6.30858e-11	0.00414109	4.51728	0.6862	chr16	4785333	chr3	156391024	156424559
cg15872008	SRSF5	6.58302	6.30909e-11	0.00414142	3.93487	0.597731	chr9	71161829	chr14	70193617	70238722
cg06352406	TIPARP	6.58301	6.30975e-11	0.00414186	6.34268	0.963493	chr10	7454063	chr3	156391024	156424559
cg13275961	DUSP2	6.58298	6.31091e-11	0.00414262	4.93864	0.750214	chr10	50396749	chr2	96808905	96811179
cg08381059	NCR1	6.58297	6.31128e-11	0.00414286	7.61215	1.15634	chr1	44302413	chr19	55417508	55427508
cg25822502	AHNAK	-6.58295	6.31222e-11	0.00414348	-3.51307	0.533662	chr1	18050189	chr11	62201016	62323707
cg13964960	SIK1	6.58294	6.31243e-11	0.00414362	5.04634	0.766578	chr12	68671795	chr21	44834395	44847008
cg13306815	DUSP2	-6.58293	6.31293e-11	0.00414395	-6.44968	0.979758	chr6	140364611	chr2	96808905	96811179
cg26623753	CCL3	-6.58291	6.31364e-11	0.00414441	-4.76611	0.724012	chr19	39224370	chr17	34415602	34417515
cg19239924	TNFAIP3	6.58291	6.31375e-11	0.00414449	3.51142	0.533414	chr12	106698108	chr6	138188351	138204449
cg19469508	KLF6	-6.58291	6.31387e-11	0.00414457	-2.03779	0.309557	chr1	117447487	chr10	3818188	3827473
cg08950751	CHST2	6.5829	6.31433e-11	0.00414487	5.94104	0.902497	chr11	67255492	chr3	142838173	142841800
cg27458003	AHNAK	-6.58288	6.31482e-11	0.00414519	-5.18267	0.787294	chr14	96645675	chr11	62201016	62323707
cg04266152	AHNAK	6.58287	6.31536e-11	0.00414554	7.57075	1.15007	chr17	77763195	chr11	62201016	62323707
cg20814813	CHST2	6.58284	6.31656e-11	0.00414633	7.68326	1.16717	chr1	247506185	chr3	142838173	142841800
cg26993178	PDCD4-AS1	6.58283	6.31723e-11	0.00414677	4.09069	0.621418	chr3	121786034	chr10	112629626	112631991
cg07830557	SRSF5	6.5828	6.31816e-11	0.00414738	3.91241	0.594338	chr19	4374239	chr14	70193617	70238722
cg04794164	DUSP2	-6.58279	6.31862e-11	0.00414768	-7.01681	1.06593	chr22	37964730	chr2	96808905	96811179
cg11998703	AHNAK	6.58279	6.31863e-11	0.00414769	5.0978	0.774413	chr19	58446669	chr11	62201016	62323707
cg15756763	FAM63A	6.58279	6.31887e-11	0.00414785	4.01725	0.610266	chr10	72793747	chr1	150969025	150980851
cg13294753	CCL3	6.58278	6.31917e-11	0.00414805	7.24062	1.09993	chr5	141001788	chr17	34415602	34417515
cg15217308	AHNAK	-6.58278	6.31919e-11	0.00414805	-5.80653	0.882078	chr3	138172124	chr11	62201016	62323707
cg11920110	SIK1	-6.58278	6.31927e-11	0.00414811	-4.64061	0.704963	chr1	33926658	chr21	44834395	44847008
cg01531915	AHNAK	-6.58277	6.31936e-11	0.00414817	-8.78474	1.3345	chr19	38911510	chr11	62201016	62323707
cg09747445	CCL3	6.58277	6.31941e-11	0.0041482	3.14731	0.478114	chr15	70387268	chr17	34415602	34417515
cg05643339	AHNAK	-6.58277	6.31943e-11	0.00414821	-3.89891	0.59229	chr1	175036687	chr11	62201016	62323707
cg17018767	AHNAK	-6.58277	6.31946e-11	0.00414823	-3.35102	0.509059	chr18	44099221	chr11	62201016	62323707
cg15550252	AX748345	6.58273	6.3211e-11	0.00414931	4.02672	0.611709	chr12	4178325	chr17	4385261	4389648
cg20440439	AHNAK	-6.58273	6.32122e-11	0.00414939	-4.41897	0.671298	chr17	72119933	chr11	62201016	62323707
cg02695120	DUSP2	-6.58273	6.32134e-11	0.00414947	-4.98667	0.757538	chr5	149658664	chr2	96808905	96811179
cg18421840	KLF6	-6.58272	6.32155e-11	0.00414961	-2.27458	0.345537	chr7	31099814	chr10	3818188	3827473
cg24510179	SIK1	-6.58272	6.32158e-11	0.00414962	-4.92808	0.748638	chr19	41827894	chr21	44834395	44847008
cg17018710	AHNAK	-6.5827	6.32225e-11	0.00415006	-4.00502	0.608415	chr7	12659238	chr11	62201016	62323707
cg15705428	DUSP2	-6.5827	6.32231e-11	0.0041501	-4.91472	0.746612	chr9	100159057	chr2	96808905	96811179
cg18471993	CHST2	-6.5827	6.32264e-11	0.00415032	-3.52993	0.536243	chr6	100917416	chr3	142838173	142841800
cg09465834	DUSP2	6.58269	6.32287e-11	0.00415047	4.92776	0.748593	chr3	118753093	chr2	96808905	96811179
cg17185710	AHNAK	6.58267	6.32354e-11	0.00415091	3.59402	0.545981	chr3	151984822	chr11	62201016	62323707
cg08050903	DUSP2	-6.58266	6.3241e-11	0.00415128	-4.26553	0.647996	chr14	64324509	chr2	96808905	96811179
cg13524257	TIPARP	-6.58266	6.32428e-11	0.0041514	-4.25669	0.646652	chr10	80698358	chr3	156391024	156424559
cg27344042	PIK3R1	6.58265	6.32464e-11	0.00415163	3.42783	0.520737	chr7	130809272	chr5	67511548	67597649
cg24710671	NCR1	-6.58264	6.3248e-11	0.00415174	-4.93614	0.749872	chr21	45754203	chr19	55417508	55427508
cg05983405	CHCHD7	6.58264	6.32495e-11	0.00415184	4.57253	0.694635	chr10	72360348	chr8	57124245	57131357
cg14679628	FAM63A	6.58263	6.32521e-11	0.00415201	3.66412	0.556634	chr11	95241222	chr1	150969025	150980851
cg13994468	DUSP2	-6.58263	6.32523e-11	0.00415202	-5.26501	0.799834	chr6	97371962	chr2	96808905	96811179
cg05259000	PIK3R1	6.58262	6.32584e-11	0.00415242	3.19577	0.485486	chr14	75059741	chr5	67511548	67597649
cg17688807	CHST2	6.58262	6.32587e-11	0.00415244	5.18387	0.787509	chr2	85619167	chr3	142838173	142841800
cg09246203	LAIR1	6.58261	6.32603e-11	0.00415255	5.29237	0.803992	chr3	114018592	chr19	54865362	54882165
cg26177616	HSD17B8	-6.58261	6.32607e-11	0.00415257	-1.99993	0.30382	chr4	154350480	chr6	33172419	33174608
cg16395123	AHNAK	6.58261	6.32634e-11	0.00415275	6.69873	1.01764	chr4	25865284	chr11	62201016	62323707
cg22777062	AHNAK	6.58261	6.32636e-11	0.00415276	4.19805	0.637749	chr21	38353114	chr11	62201016	62323707
cg01303199	KLF6	-6.58259	6.32691e-11	0.00415313	-1.48515	0.225618	chr7	129017393	chr10	3818188	3827473
cg10026658	AHNAK	-6.58257	6.32794e-11	0.0041538	-3.04642	0.462802	chr6	155949374	chr11	62201016	62323707
cg11869500	CHST2	6.58255	6.32848e-11	0.00415416	5.35863	0.814065	chr2	158755155	chr3	142838173	142841800
cg17251713	CHST2	6.58255	6.32871e-11	0.0041543	4.23868	0.643927	chr18	61443038	chr3	142838173	142841800
cg09933745	AHNAK	-6.58253	6.32965e-11	0.00415492	-6.77368	1.02904	chr2	241397285	chr11	62201016	62323707
cg00804628	CHST2	-6.58252	6.32984e-11	0.00415505	-5.56041	0.844723	chr2	139537845	chr3	142838173	142841800
cg27047494	DUSP2	-6.58251	6.33021e-11	0.00415529	-4.64877	0.70623	chr5	75621618	chr2	96808905	96811179
cg11579222	DUSP2	-6.5825	6.33058e-11	0.00415553	-7.22389	1.09744	chr4	99008595	chr2	96808905	96811179
cg25910065	NCR1	-6.58249	6.3313e-11	0.00415601	-3.50791	0.532915	chr11	120665214	chr19	55417508	55427508
cg00070383	KLF6	6.58247	6.33212e-11	0.00415654	2.04503	0.310679	chr4	174429374	chr10	3818188	3827473
cg01044293	TNFSF14	6.58245	6.33268e-11	0.00415691	2.99307	0.454705	chr2	173296469	chr19	6663148	6670599
cg08573701	NCR1	6.58244	6.33311e-11	0.0041572	5.4066	0.821368	chr8	53603035	chr19	55417508	55427508
cg01205831	AHNAK	-6.58243	6.33356e-11	0.00415749	-4.15359	0.631011	chr9	130699236	chr11	62201016	62323707
cg19445758	AHNAK	-6.58243	6.33378e-11	0.00415763	-3.46716	0.52673	chr6	167632873	chr11	62201016	62323707
cg04643969	KLF6	-6.58241	6.33443e-11	0.00415806	-1.47445	0.223998	chr11	63753210	chr10	3818188	3827473
cg03752278	CHST2	6.5824	6.33497e-11	0.00415842	6.2508	0.949624	chr12	2977347	chr3	142838173	142841800
cg07713929	FAM63A	-6.5824	6.33501e-11	0.00415844	-3.68454	0.559756	chr17	5000803	chr1	150969025	150980851
cg00512273	DUSP2	6.58238	6.3357e-11	0.0041589	6.30281	0.957528	chr6	82519198	chr2	96808905	96811179
cg09122989	NCR1	6.58237	6.33615e-11	0.00415919	5.7773	0.877694	chr11	65899983	chr19	55417508	55427508
cg13732865	KLF6	6.58237	6.3362e-11	0.00415922	1.28561	0.195311	chr4	154711512	chr10	3818188	3827473
cg12023331	TIPARP	-6.58236	6.33635e-11	0.00415932	-4.68446	0.711668	chr2	20675440	chr3	156391024	156424559
cg22051510	PIK3R1	6.58235	6.33682e-11	0.00415963	3.45831	0.525392	chr12	117415829	chr5	67511548	67597649
cg02801789	AHNAK	-6.58234	6.33722e-11	0.00415989	-4.94306	0.750958	chr7	127989338	chr11	62201016	62323707
cg03268893	AHNAK	6.5823	6.33896e-11	0.00416103	3.54389	0.538397	chr13	27557503	chr11	62201016	62323707
cg14429892	CRIP1	-6.58229	6.33944e-11	0.00416135	-4.30819	0.654512	chr17	48006780	chr14	105952654	105955284
cg12911902	CCL3	-6.58228	6.33979e-11	0.00416158	-5.55221	0.843509	chr11	32017305	chr17	34415602	34417515
cg15104158	FAM63A	-6.58227	6.34017e-11	0.00416183	-3.45188	0.524421	chr3	192445388	chr1	150969025	150980851
cg08931107	SERTAD2	-6.58225	6.34103e-11	0.0041624	-2.50893	0.381166	chr11	66103604	chr2	64858755	64978139
cg04434425	CHST2	-6.58223	6.34199e-11	0.00416303	-9.05304	1.37538	chr6	22929545	chr3	142838173	142841800
cg00127788	TNFAIP3	6.58223	6.34211e-11	0.0041631	5.09498	0.774051	chr11	34486306	chr6	138188351	138204449
cg07792978	KLF6	-6.58222	6.34244e-11	0.00416332	-2.79444	0.424544	chr16	56626178	chr10	3818188	3827473
cg13696490	AHNAK	-6.58221	6.34262e-11	0.00416343	-2.72584	0.414123	chr3	151488006	chr11	62201016	62323707
cg24223075	CRIP1	6.58221	6.34278e-11	0.00416354	3.41415	0.518693	chr11	119137279	chr14	105952654	105955284
cg05912807	KLF6	-6.58221	6.34292e-11	0.00416364	-1.56583	0.237889	chr9	37378390	chr10	3818188	3827473
cg08882265	CHST2	-6.5822	6.34336e-11	0.00416392	-5.9021	0.896676	chr19	14486903	chr3	142838173	142841800
cg05583681	DUSP2	6.58218	6.34385e-11	0.00416424	6.73574	1.02333	chr16	84179101	chr2	96808905	96811179
cg04864826	TNFAIP3	-6.58217	6.34435e-11	0.00416457	-4.78589	0.727099	chr15	79086705	chr6	138188351	138204449
cg21108628	CRIP1	-6.58217	6.34437e-11	0.00416459	-3.97602	0.604059	chr8	28022272	chr14	105952654	105955284
cg21751023	DUSP2	-6.58216	6.34488e-11	0.00416492	-5.62383	0.854406	chr7	127240968	chr2	96808905	96811179
cg04362425	KLF6	6.58214	6.34584e-11	0.00416555	3.16733	0.481201	chr2	198674838	chr10	3818188	3827473
cg21599089	CASS4	-6.58211	6.34686e-11	0.00416622	-4.38405	0.666056	chr5	56206171	chr20	54987168	55034396
cg27021722	AHNAK	-6.58209	6.34752e-11	0.00416665	-2.81211	0.427236	chr4	22999077	chr11	62201016	62323707
cg17912041	DUSP2	-6.58208	6.34806e-11	0.00416701	-9.27423	1.40901	chr4	53691080	chr2	96808905	96811179
cg16099404	KLF6	-6.58208	6.34834e-11	0.00416719	-2.31308	0.351422	chr2	202336282	chr10	3818188	3827473
cg22422079	DUSP2	-6.58207	6.34873e-11	0.00416745	-6.86409	1.04285	chr4	80773908	chr2	96808905	96811179
cg10865628	TIPARP	6.58206	6.34877e-11	0.00416748	3.71707	0.564727	chr2	115918782	chr3	156391024	156424559
cg17286253	AHNAK	6.58206	6.34911e-11	0.0041677	9.83624	1.4944	chr1	185703489	chr11	62201016	62323707
cg15907795	TNFSF14	-6.58206	6.34918e-11	0.00416774	-5.43062	0.825065	chr5	137419777	chr19	6663148	6670599
cg12062672	AX748345	6.58205	6.34956e-11	0.00416799	3.8652	0.587234	chr19	643555	chr17	4385261	4389648
cg13078140	DUSP2	6.58202	6.35047e-11	0.00416859	5.29584	0.804591	chr4	20255082	chr2	96808905	96811179
cg04436755	CHST2	-6.58201	6.35102e-11	0.00416895	-5.17724	0.786575	chr15	74218767	chr3	142838173	142841800
cg21241410	TNFSF14	-6.582	6.35144e-11	0.00416923	-2.80405	0.426017	chr2	43267816	chr19	6663148	6670599
cg17795059	DUSP2	6.582	6.35165e-11	0.00416936	5.28009	0.802202	chr22	45704902	chr2	96808905	96811179
cg26014973	DUSP2	6.58199	6.35184e-11	0.00416949	3.64488	0.553766	chr16	15733288	chr2	96808905	96811179
cg07384228	NCR1	-6.58198	6.35241e-11	0.00416986	-7.53611	1.14496	chr3	197091183	chr19	55417508	55427508
cg26727642	NCR1	6.58197	6.35263e-11	0.00417001	5.42597	0.824369	chr6	91123589	chr19	55417508	55427508
cg13074958	CHST2	-6.58197	6.35277e-11	0.0041701	-6.03113	0.916312	chr9	84211994	chr3	142838173	142841800
cg17533671	CHST2	6.58194	6.35398e-11	0.00417089	4.75076	0.721787	chr4	6770946	chr3	142838173	142841800
cg08839210	SERTAD2	-6.58192	6.35462e-11	0.00417131	-4.243	0.644644	chr17	27045048	chr2	64858755	64978139
cg15577109	CREM	-6.58192	6.35485e-11	0.00417147	-7.84068	1.19125	chr8	90573666	chr10	35415719	35501886
cg21036280	KLF6	-6.58192	6.3549e-11	0.0041715	-2.65091	0.402756	chr19	35089191	chr10	3818188	3827473
cg13966884	AHNAK	-6.58191	6.35539e-11	0.00417182	-6.05833	0.920452	chr20	61955518	chr11	62201016	62323707
cg09213533	CHST2	6.5819	6.35567e-11	0.004172	3.6681	0.557301	chr8	8852726	chr3	142838173	142841800
cg02423534	CHCHD7	6.58189	6.35601e-11	0.00417223	4.10986	0.62442	chr12	49160180	chr8	57124245	57131357
cg24639098	KLF6	-6.58188	6.3564e-11	0.00417248	-2.25284	0.342278	chr2	16534264	chr10	3818188	3827473
cg24254447	SIK1	-6.58186	6.35717e-11	0.00417298	-4.86052	0.738471	chr7	28745066	chr21	44834395	44847008
cg21886330	AHNAK	-6.58186	6.35729e-11	0.00417306	-6.76361	1.02761	chr1	239288489	chr11	62201016	62323707
cg18416058	SIK1	-6.58186	6.35733e-11	0.00417309	-9.21538	1.40012	chr19	18468410	chr21	44834395	44847008
cg00530976	AHNAK	-6.58185	6.35785e-11	0.00417343	-4.47173	0.679404	chr9	116377632	chr11	62201016	62323707
cg07492051	TIPARP	-6.58184	6.35821e-11	0.00417367	-5.41559	0.822809	chr2	218734017	chr3	156391024	156424559
cg18995667	TIPARP	-6.5818	6.35975e-11	0.00417468	-4.04837	0.615085	chr7	73507460	chr3	156391024	156424559
cg08622694	AHNAK	-6.58176	6.36136e-11	0.00417574	-5.20507	0.790832	chr1	65593313	chr11	62201016	62323707
cg00510505	AHNAK	-6.58175	6.36193e-11	0.00417611	-4.60689	0.699949	chr12	13196820	chr11	62201016	62323707
cg27339808	TIPARP	-6.58173	6.36273e-11	0.00417664	-4.47649	0.680139	chr10	72689218	chr3	156391024	156424559
cg17566735	CCL3	-6.58172	6.36325e-11	0.00417698	-6.91606	1.0508	chr3	171527257	chr17	34415602	34417515
cg08264190	DUSP2	-6.58171	6.36351e-11	0.00417715	-4.22931	0.642585	chr10	99602679	chr2	96808905	96811179
cg13952079	TIPARP	-6.5817	6.36386e-11	0.00417738	-5.54843	0.843009	chr2	238131971	chr3	156391024	156424559
cg06148118	SERTAD2	-6.5817	6.36409e-11	0.00417753	-6.19097	0.940634	chr11	33892246	chr2	64858755	64978139
cg00699945	DUSP2	6.5817	6.36415e-11	0.00417757	9.11927	1.38555	chr10	134600651	chr2	96808905	96811179
cg09338236	FAM63A	6.58169	6.36439e-11	0.00417773	5.75629	0.874591	chr20	61437135	chr1	150969025	150980851
cg06807127	CHST2	6.58167	6.36512e-11	0.00417821	9.50989	1.4449	chr8	38262905	chr3	142838173	142841800
cg16596691	TIPARP	-6.58167	6.36531e-11	0.00417833	-3.96185	0.601952	chr19	41260294	chr3	156391024	156424559
cg24038925	DUSP2	6.58163	6.36702e-11	0.00417945	4.93116	0.749231	chr14	23497904	chr2	96808905	96811179
cg22764231	AHNAK	-6.58162	6.36745e-11	0.00417973	-3.72478	0.565938	chr2	17796973	chr11	62201016	62323707
cg15373880	DUSP2	-6.58162	6.36745e-11	0.00417974	-6.04021	0.91774	chr6	3783345	chr2	96808905	96811179
cg19057008	DUSP2	-6.58161	6.3678e-11	0.00417997	-6.84232	1.03961	chr8	99450704	chr2	96808905	96811179
cg18438853	DUSP2	6.5816	6.36793e-11	0.00418005	5.9152	0.898747	chr1	116381082	chr2	96808905	96811179
cg23161218	AHNAK	6.5816	6.36808e-11	0.00418015	4.19306	0.637088	chr17	7461638	chr11	62201016	62323707
cg15001615	CHST2	-6.5816	6.36826e-11	0.00418027	-6.5153	0.989927	chr19	35819775	chr3	142838173	142841800
cg17824906	HSD17B8	-6.58158	6.3688e-11	0.00418062	-3.86236	0.586843	chr12	1700011	chr6	33172419	33174608
cg16913972	AX748345	6.58157	6.36924e-11	0.00418091	4.99867	0.759495	chr8	123859953	chr17	4385261	4389648
cg09768930	KLF6	-6.58156	6.36986e-11	0.00418132	-2.85246	0.433402	chr15	42385941	chr10	3818188	3827473
cg13935368	KLF6	-6.58153	6.3711e-11	0.00418213	-1.75313	0.266371	chr16	12913848	chr10	3818188	3827473
cg09626894	AHNAK	6.58151	6.37196e-11	0.0041827	4.82853	0.733651	chr7	117119637	chr11	62201016	62323707
cg26963632	CRIP1	-6.5815	6.37231e-11	0.00418292	-4.26401	0.647878	chr16	85558148	chr14	105952654	105955284
cg15123539	DUSP2	-6.5815	6.37232e-11	0.00418293	-6.98783	1.06174	chr14	74830882	chr2	96808905	96811179
cg09056830	SIK1	6.58149	6.3726e-11	0.00418312	8.01242	1.21742	chr16	54195640	chr21	44834395	44847008
cg06533062	CHCHD7	6.58148	6.373e-11	0.00418338	5.49278	0.834581	chr19	40923095	chr8	57124245	57131357
cg15856419	KLF6	-6.58147	6.37339e-11	0.00418364	-1.938	0.294463	chr21	39760881	chr10	3818188	3827473
cg11323071	TNFAIP3	-6.58147	6.37357e-11	0.00418375	-4.63346	0.704016	chr19	52638268	chr6	138188351	138204449
cg00470817	PIK3R1	6.58146	6.37396e-11	0.00418401	3.52162	0.535082	chr12	6741882	chr5	67511548	67597649
cg15571262	AHNAK	-6.58145	6.37424e-11	0.00418419	-5.0152	0.762021	chr22	18551368	chr11	62201016	62323707
cg22879667	KLF6	6.58145	6.37443e-11	0.00418431	2.84111	0.431685	chr4	4868441	chr10	3818188	3827473
cg24733450	CHST2	-6.58145	6.37443e-11	0.00418432	-10.5612	1.60469	chr6	150246821	chr3	142838173	142841800
cg11664931	CRIP1	-6.58144	6.37468e-11	0.00418448	-5.32998	0.80985	chr3	58335621	chr14	105952654	105955284
cg17625120	AHNAK	-6.58142	6.37543e-11	0.00418497	-6.36304	0.966819	chr3	57960800	chr11	62201016	62323707
cg15459753	AHNAK	-6.58142	6.37564e-11	0.00418511	-5.95177	0.904329	chr19	4306912	chr11	62201016	62323707
cg00530657	KLF6	-6.58142	6.37567e-11	0.00418513	-2.49829	0.379598	chr1	209254999	chr10	3818188	3827473
cg10373607	SIK1	6.58141	6.37606e-11	0.00418539	5.66433	0.860656	chr20	51592177	chr21	44834395	44847008
cg20265062	SERTAD2	-6.58138	6.37732e-11	0.00418621	-3.04678	0.46294	chr12	58290206	chr2	64858755	64978139
cg23786205	CHST2	6.58136	6.37812e-11	0.00418674	5.23477	0.795393	chr10	77057425	chr3	142838173	142841800
cg05764470	AHNAK	-6.58135	6.37855e-11	0.00418702	-5.4386	0.826366	chr1	31863398	chr11	62201016	62323707
cg11070922	NCR1	-6.58133	6.37949e-11	0.00418764	-5.46896	0.830982	chr17	80843878	chr19	55417508	55427508
cg00768577	TIPARP	-6.58132	6.37978e-11	0.00418783	-4.35869	0.662283	chr9	96077410	chr3	156391024	156424559
cg01490728	AHNAK	6.58131	6.38005e-11	0.00418801	3.35245	0.509389	chr9	136565608	chr11	62201016	62323707
cg11595849	DUSP2	-6.58131	6.38016e-11	0.00418808	-5.38648	0.81845	chr17	30026565	chr2	96808905	96811179
cg04066596	KLF6	-6.58131	6.38026e-11	0.00418814	-2.03596	0.309355	chr2	230812360	chr10	3818188	3827473
cg05540662	AHNAK	-6.5813	6.38044e-11	0.00418826	-3.66589	0.557016	chr6	16741371	chr11	62201016	62323707
cg04323426	AHNAK	-6.58129	6.38103e-11	0.00418865	-5.21261	0.792034	chr19	1553492	chr11	62201016	62323707
cg07127357	DUSP2	-6.58129	6.38111e-11	0.0041887	-4.89345	0.743539	chr5	148654912	chr2	96808905	96811179
cg11884546	TIPARP	-6.58126	6.38236e-11	0.00418952	-8.30793	1.26236	chr16	31366377	chr3	156391024	156424559
cg17300051	FAM63A	-6.58124	6.383e-11	0.00418994	-3.08324	0.468489	chr2	155554130	chr1	150969025	150980851
cg14239348	CHST2	6.58124	6.38304e-11	0.00418997	5.06578	0.76973	chr6	164094293	chr3	142838173	142841800
cg05935961	FAM63A	6.58122	6.38382e-11	0.00419048	3.98532	0.605559	chr11	32352728	chr1	150969025	150980851
cg03632196	CHST2	6.58121	6.38429e-11	0.00419079	7.0113	1.06535	chr14	23927142	chr3	142838173	142841800
cg00160262	KLF6	-6.5812	6.38486e-11	0.00419116	-2.78345	0.42294	chr1	158533225	chr10	3818188	3827473
cg23016734	FAM63A	-6.5812	6.38487e-11	0.00419117	-2.39694	0.36421	chr3	77088563	chr1	150969025	150980851
cg01543654	DUSP2	6.58118	6.38558e-11	0.00419163	5.32855	0.809665	chr17	46800639	chr2	96808905	96811179
cg05598864	PIK3R1	6.58118	6.38566e-11	0.00419169	2.67415	0.406333	chr22	44464449	chr5	67511548	67597649
cg09154664	CCL3	6.58117	6.38592e-11	0.00419186	4.61476	0.701207	chr12	117359978	chr17	34415602	34417515
cg09713234	AHNAK	6.58117	6.38615e-11	0.00419201	6.06716	0.921897	chr10	28035157	chr11	62201016	62323707
cg13977946	KLF6	-6.58116	6.38646e-11	0.00419222	-2.18735	0.332366	chr6	116883618	chr10	3818188	3827473
cg15202738	DUSP2	6.58116	6.38668e-11	0.00419236	9.92269	1.50774	chr19	53636108	chr2	96808905	96811179
cg09105098	SIK1	-6.58115	6.38688e-11	0.00419249	-7.04091	1.06986	chr1	120412944	chr21	44834395	44847008
cg27274718	LAIR1	-6.58115	6.387e-11	0.00419257	-5.74347	0.872715	chr3	15772890	chr19	54865362	54882165
cg23847069	SERTAD2	6.58115	6.38705e-11	0.0041926	2.55813	0.388707	chr17	2702204	chr2	64858755	64978139
cg00050898	AHNAK	6.58114	6.38719e-11	0.00419269	2.50417	0.380507	chr1	205562970	chr11	62201016	62323707
cg12936804	KLF6	-6.58114	6.38743e-11	0.00419285	-2.79532	0.424747	chr7	150554254	chr10	3818188	3827473
cg11149849	KLF6	-6.58111	6.38842e-11	0.0041935	-1.94221	0.295119	chr17	1064017	chr10	3818188	3827473
cg02352716	CLASP1	-6.58109	6.38938e-11	0.00419413	-3.3678	0.511739	chr17	1104805	chr2	122095352	122407163
cg14769892	DUSP2	-6.58107	6.39014e-11	0.00419463	-6.01501	0.913986	chr12	100749594	chr2	96808905	96811179
cg10909390	AHNAK	-6.58107	6.39016e-11	0.00419464	-3.7213	0.565455	chr2	202124187	chr11	62201016	62323707
cg00875989	AHNAK	6.58107	6.39019e-11	0.00419466	3.91406	0.594745	chr18	44774054	chr11	62201016	62323707
cg01710361	CHCHD7	6.58107	6.39021e-11	0.00419467	5.12919	0.779386	chr1	51769687	chr8	57124245	57131357
cg12491788	DUSP2	-6.58107	6.39023e-11	0.00419469	-6.12983	0.931434	chr3	186358162	chr2	96808905	96811179
cg26261002	LMO2	6.58106	6.39062e-11	0.00419495	5.18658	0.788107	chr12	56121764	chr11	33880122	33913836
cg20868724	KLF6	-6.58102	6.39249e-11	0.00419617	-3.01951	0.458821	chr19	52266546	chr10	3818188	3827473
cg05223210	TNFAIP3	-6.581	6.39304e-11	0.00419654	-4.36558	0.66336	chr11	117630397	chr6	138188351	138204449
cg23950257	KLF6	-6.58099	6.39341e-11	0.00419678	-2.07594	0.315446	chr20	18076291	chr10	3818188	3827473
cg15957747	TNFSF14	6.58099	6.39348e-11	0.00419682	3.98933	0.60619	chr1	23696407	chr19	6663148	6670599
cg19415987	DUSP2	-6.58099	6.39355e-11	0.00419687	-5.52353	0.839316	chr20	1844136	chr2	96808905	96811179
cg17081071	FAM63A	6.58098	6.39394e-11	0.00419713	2.90524	0.44146	chr4	15230078	chr1	150969025	150980851
cg27024709	KLF6	6.58096	6.39466e-11	0.0041976	2.991	0.454493	chr6	74406240	chr10	3818188	3827473
cg08060017	SIK1	-6.58096	6.39474e-11	0.00419765	-4.10268	0.623417	chr2	47528567	chr21	44834395	44847008
cg08090055	KLF6	-6.58095	6.39526e-11	0.00419799	-2.5189	0.382756	chr2	71060782	chr10	3818188	3827473
cg05710933	DUSP2	-6.58095	6.39544e-11	0.00419811	-7.91507	1.20273	chr9	117004337	chr2	96808905	96811179
cg16597253	NCR1	6.58092	6.39638e-11	0.00419873	6.34064	0.963488	chr12	95774918	chr19	55417508	55427508
cg14514130	SERTAD2	6.58091	6.39678e-11	0.00419899	4.84622	0.736406	chr1	204949561	chr2	64858755	64978139
cg07819010	TNFSF14	-6.58089	6.39769e-11	0.00419959	-4.42454	0.672331	chr11	46619375	chr19	6663148	6670599
cg14124261	CHCHD7	-6.58089	6.39777e-11	0.00419964	-3.14334	0.477646	chr9	116262291	chr8	57124245	57131357
cg12541721	DUSP2	-6.58087	6.39855e-11	0.00420015	-4.76094	0.723452	chr19	40199676	chr2	96808905	96811179
cg16698623	SERTAD2	-6.58086	6.39907e-11	0.00420049	-4.14211	0.629418	chr10	131412968	chr2	64858755	64978139
cg19901685	CLASP1	-6.58085	6.39929e-11	0.00420063	-3.6734	0.558196	chr1	167399005	chr2	122095352	122407163
cg17033891	CCL3	-6.58085	6.3996e-11	0.00420084	-5.55859	0.844661	chr3	159852976	chr17	34415602	34417515
cg21017744	TNFAIP3	-6.58083	6.40026e-11	0.00420127	-5.56897	0.846242	chr19	38784122	chr6	138188351	138204449
cg08212128	AHNAK	-6.58083	6.40037e-11	0.00420134	-5.0963	0.774417	chr3	184347978	chr11	62201016	62323707
cg13869274	LAIR1	6.5808	6.40159e-11	0.00420215	3.99667	0.607323	chr6	12001569	chr19	54865362	54882165
cg05274722	TNFAIP3	-6.5808	6.40163e-11	0.00420217	-5.06251	0.769285	chr9	117049247	chr6	138188351	138204449
cg16201249	TIPARP	-6.5808	6.40169e-11	0.00420221	-2.57557	0.391377	chr22	27525464	chr3	156391024	156424559
cg25627226	FAM63A	-6.58079	6.40186e-11	0.00420232	-2.41277	0.366638	chr18	4455337	chr1	150969025	150980851
cg08579019	TNFSF14	-6.58078	6.40221e-11	0.00420256	-3.52432	0.535547	chr18	20046899	chr19	6663148	6670599
cg01109660	AHNAK	-6.58077	6.40265e-11	0.00420284	-2.78178	0.422714	chrX	19008190	chr11	62201016	62323707
cg10767350	AHNAK	6.58076	6.4032e-11	0.00420321	5.27117	0.800998	chr8	50822476	chr11	62201016	62323707
cg18389810	AHNAK	-6.58075	6.40366e-11	0.00420351	-7.23632	1.09962	chr14	21498887	chr11	62201016	62323707
cg12595084	FAM63A	6.58073	6.40444e-11	0.00420402	3.72001	0.565289	chr8	20558138	chr1	150969025	150980851
cg05205351	TIPARP	-6.58072	6.40478e-11	0.00420424	-3.40662	0.517667	chr20	2634775	chr3	156391024	156424559
cg25484698	KLF6	-6.58071	6.40523e-11	0.00420454	-1.83984	0.279581	chr22	18646750	chr10	3818188	3827473
cg18748064	TIPARP	-6.58069	6.40629e-11	0.00420523	-3.4297	0.521177	chr13	113423268	chr3	156391024	156424559
cg14153055	SERTAD2	-6.58068	6.40664e-11	0.00420546	-3.21545	0.48862	chr10	75718473	chr2	64858755	64978139
cg09304371	CCL3	-6.58068	6.40672e-11	0.00420551	-7.99085	1.21429	chr2	192017308	chr17	34415602	34417515
cg04794141	TNFAIP3	-6.58067	6.40699e-11	0.00420569	-2.94621	0.447707	chr14	92325159	chr6	138188351	138204449
cg25162888	CHCHD7	6.58067	6.407e-11	0.0042057	5.49171	0.834521	chr5	150018831	chr8	57124245	57131357
cg12700402	NCR1	-6.58066	6.40734e-11	0.00420592	-4.5439	0.690493	chr10	104470719	chr19	55417508	55427508
cg24435571	CHCHD7	-6.58066	6.40753e-11	0.00420605	-3.00616	0.456817	chr10	104436140	chr8	57124245	57131357
cg05908691	CHST2	6.58065	6.40772e-11	0.00420617	7.09173	1.07766	chr10	78870221	chr3	142838173	142841800
cg24432265	TIPARP	-6.58065	6.40782e-11	0.00420623	-4.58626	0.696931	chr1	75045149	chr3	156391024	156424559
cg15972314	DUSP2	-6.58064	6.40808e-11	0.00420641	-5.51055	0.837388	chr17	8334637	chr2	96808905	96811179
cg09050596	KLF6	6.58063	6.40866e-11	0.00420679	1.8574	0.282252	chr14	26303100	chr10	3818188	3827473
cg12887704	AHNAK	-6.58062	6.40899e-11	0.004207	-3.62143	0.550317	chr8	1909595	chr11	62201016	62323707
cg16638248	CRIP1	-6.58062	6.40911e-11	0.00420708	-4.31113	0.655126	chr11	10596059	chr14	105952654	105955284
cg14750782	TNFAIP3	6.58061	6.40929e-11	0.0042072	5.40673	0.821614	chr17	4119394	chr6	138188351	138204449
cg08430680	SERTAD2	-6.58061	6.40957e-11	0.00420738	-4.99973	0.759768	chr19	1650452	chr2	64858755	64978139
cg21972431	DUSP2	-6.5806	6.40996e-11	0.00420764	-7.89219	1.19931	chr7	17812356	chr2	96808905	96811179
cg06761950	TIPARP	-6.58059	6.41028e-11	0.00420785	-4.70106	0.714383	chr2	47453931	chr3	156391024	156424559
cg14049634	LMO2	6.58059	6.41043e-11	0.00420795	4.27759	0.650032	chr9	116288739	chr11	33880122	33913836
cg18147147	AHNAK	6.58056	6.41152e-11	0.00420866	4.39335	0.667626	chr1	3105326	chr11	62201016	62323707
cg13188263	SERTAD2	-6.58055	6.41206e-11	0.00420902	-4.44397	0.675319	chr1	160517539	chr2	64858755	64978139
cg25185881	AHNAK	6.58052	6.41316e-11	0.00420974	7.85847	1.1942	chr4	156681047	chr11	62201016	62323707
cg01374580	CHST2	6.58051	6.41386e-11	0.0042102	4.38679	0.666635	chr15	62521056	chr3	142838173	142841800
cg00862314	SERTAD2	-6.5805	6.41419e-11	0.00421042	-3.77514	0.573686	chr10	134358273	chr2	64858755	64978139
cg21727141	CHST2	6.58048	6.41487e-11	0.00421086	7.57404	1.15099	chr6	47254042	chr3	142838173	142841800
cg13176012	AHNAK	6.58047	6.41532e-11	0.00421116	4.77106	0.725034	chr2	157176971	chr11	62201016	62323707
cg25019989	TNFAIP3	6.58045	6.41639e-11	0.00421186	5.40195	0.82091	chr4	54961835	chr6	138188351	138204449
cg08567142	CHST2	-6.58044	6.41651e-11	0.00421194	-4.78626	0.727346	chr10	71087924	chr3	142838173	142841800
cg24565369	DUSP2	6.58042	6.41739e-11	0.00421252	9.51036	1.44525	chr7	119913683	chr2	96808905	96811179
cg00299820	AHNAK	-6.58042	6.4175e-11	0.00421259	-4.15854	0.631957	chr1	11943154	chr11	62201016	62323707
cg21088187	DUSP2	-6.58041	6.41778e-11	0.00421277	-6.20911	0.943575	chr10	98087185	chr2	96808905	96811179
cg08754159	FAM63A	6.58041	6.41793e-11	0.00421287	3.31881	0.504346	chr15	74484204	chr1	150969025	150980851
cg03566881	KLF6	6.58041	6.41797e-11	0.0042129	2.02487	0.307712	chr1	202210983	chr10	3818188	3827473
cg10185478	CLASP1	6.58035	6.42054e-11	0.00421458	3.39145	0.515391	chr16	15767006	chr2	122095352	122407163
cg09988671	CHST2	6.58034	6.42077e-11	0.00421473	5.43744	0.826316	chr4	8351738	chr3	142838173	142841800
cg25383804	AHNAK	-6.58033	6.4211e-11	0.00421495	-4.61945	0.702008	chr18	71880442	chr11	62201016	62323707
cg24154951	AHNAK	6.58031	6.42197e-11	0.00421552	4.4131	0.670652	chr2	177001426	chr11	62201016	62323707
cg26354221	TNFAIP3	6.58031	6.42207e-11	0.00421559	6.26334	0.951831	chr22	24822802	chr6	138188351	138204449
cg01993011	CHST2	6.58031	6.42215e-11	0.00421564	6.67664	1.01464	chr17	26865996	chr3	142838173	142841800
cg06915193	SIK1	-6.5803	6.42245e-11	0.00421584	-14.5686	2.21398	chr4	185205329	chr21	44834395	44847008
cg10420090	KLF6	-6.5803	6.42245e-11	0.00421584	-3.0765	0.467532	chr22	37781402	chr10	3818188	3827473
cg09770548	HSD17B8	-6.58028	6.42323e-11	0.00421635	-2.9541	0.448932	chr14	105157570	chr6	33172419	33174608
cg14575756	FAM63A	-6.58028	6.42351e-11	0.00421653	-1.93787	0.294497	chr10	31426448	chr1	150969025	150980851
cg06538345	CRIP1	-6.58027	6.42365e-11	0.00421663	-3.71882	0.565147	chr19	49993186	chr14	105952654	105955284
cg10569415	FAM63A	-6.58027	6.42392e-11	0.00421681	-2.43002	0.369289	chr11	94962662	chr1	150969025	150980851
cg11147154	CHST2	6.58024	6.4251e-11	0.00421758	5.89844	0.896387	chr7	128498988	chr3	142838173	142841800
cg20122161	TMEM2	-6.58023	6.42524e-11	0.00421767	-3.06902	0.466399	chr4	2592814	chr9	74298282	74431606
cg24964858	TNFAIP3	-6.58023	6.42544e-11	0.0042178	-5.761	0.875502	chr7	47622693	chr6	138188351	138204449
cg09731266	TIPARP	-6.58022	6.42573e-11	0.00421799	-4.91301	0.746633	chr1	204213564	chr3	156391024	156424559	Incident COPD, C-reactive protein (CRP) levels
cg00500936	FAM63A	-6.5802	6.42688e-11	0.00421875	-3.8305	0.582125	chr12	121735583	chr1	150969025	150980851
cg10851251	TNFAIP3	6.58019	6.42695e-11	0.00421879	3.8779	0.58933	chr15	68131281	chr6	138188351	138204449
cg05435349	SIK1	-6.58018	6.42756e-11	0.00421919	-5.3528	0.813473	chr11	116850799	chr21	44834395	44847008
cg19871597	KLF6	-6.58016	6.42843e-11	0.00421977	-1.87318	0.284671	chr13	59592287	chr10	3818188	3827473
cg17693967	SIK3	6.58015	6.429e-11	0.00422014	2.37875	0.361504	chr6	64281643	chr11	116714118	116969153
cg01565996	DUSP2	6.58014	6.42934e-11	0.00422036	11.9501	1.81608	chr15	48010592	chr2	96808905	96811179
cg16514888	SRSF5	6.58012	6.43002e-11	0.00422081	2.19484	0.333556	chr20	48293214	chr14	70193617	70238722
cg26506007	KLF6	-6.58011	6.43048e-11	0.00422111	-2.51384	0.382036	chr17	41939449	chr10	3818188	3827473
cg14963216	CHST2	6.5801	6.43103e-11	0.00422147	5.35278	0.813481	chr22	40321666	chr3	142838173	142841800
cg08106386	KLF6	-6.58009	6.43121e-11	0.00422159	-2.31367	0.351617	chr5	132598487	chr10	3818188	3827473
cg09359068	TIPARP	-6.58009	6.4313e-11	0.00422165	-6.30132	0.957635	chr1	7017118	chr3	156391024	156424559
cg09473424	CHST2	-6.58009	6.43132e-11	0.00422166	-9.97149	1.5154	chr1	28918526	chr3	142838173	142841800
cg12918811	SIK1	-6.58006	6.43248e-11	0.00422242	-5.80989	0.882953	chr12	56730580	chr21	44834395	44847008
cg15133252	FAM63A	6.58005	6.43314e-11	0.00422286	3.24218	0.492729	chr4	9924429	chr1	150969025	150980851
cg07699454	TIPARP	-6.58004	6.43335e-11	0.00422299	-4.58293	0.696489	chr6	39274353	chr3	156391024	156424559
cg18172358	LAIR1	6.58003	6.43381e-11	0.00422329	5.85185	0.889334	chr1	76734569	chr19	54865362	54882165
cg10588135	LAIR1	-6.57999	6.43557e-11	0.00422445	-5.78915	0.879811	chr17	59329903	chr19	54865362	54882165
cg17117035	CCL3	6.57998	6.43593e-11	0.00422469	5.10186	0.775361	chr6	17589897	chr17	34415602	34417515
cg07269682	DUSP2	6.57998	6.43612e-11	0.00422481	4.61029	0.700655	chr11	843915	chr2	96808905	96811179
cg14354820	KLF6	-6.57997	6.43642e-11	0.00422501	-1.7525	0.266339	chr8	41691767	chr10	3818188	3827473
cg10266418	PIK3R1	6.57994	6.43772e-11	0.00422587	3.32026	0.504604	chr16	66636477	chr5	67511548	67597649
cg16526404	AHNAK	-6.57993	6.43792e-11	0.00422599	-5.36215	0.814925	chr2	14024689	chr11	62201016	62323707
cg08902605	FAM63A	6.57993	6.43804e-11	0.00422607	3.68929	0.560688	chr9	136501307	chr1	150969025	150980851
cg12117227	AX748345	6.57991	6.43873e-11	0.00422653	4.59617	0.698516	chr6	485971	chr17	4385261	4389648
cg20691469	SLC11A2	6.57991	6.43887e-11	0.00422662	6.01546	0.914215	chr4	2691863	chr12	51373184	51422349
cg09659400	KLF6	-6.57989	6.43956e-11	0.00422707	-1.6941	0.257466	chr20	43744673	chr10	3818188	3827473
cg07788348	CHST2	-6.57989	6.43958e-11	0.00422708	-7.63906	1.16097	chr7	122527472	chr3	142838173	142841800
cg05024699	DUSP2	-6.57989	6.4396e-11	0.0042271	-5.09939	0.774995	chr4	160319500	chr2	96808905	96811179
cg23939182	CHST2	6.57989	6.43979e-11	0.00422722	6.67122	1.01388	chr4	54461431	chr3	142838173	142841800
cg20935898	DUSP2	6.57988	6.44024e-11	0.00422751	4.72089	0.717474	chr15	76634581	chr2	96808905	96811179
cg12526100	CRIP1	-6.57988	6.44025e-11	0.00422752	-4.05142	0.615729	chr2	28833641	chr14	105952654	105955284
cg12687006	CHCHD7	6.57987	6.44041e-11	0.00422763	3.99185	0.606676	chr11	85364312	chr8	57124245	57131357
cg01915791	TNFAIP3	6.57987	6.44068e-11	0.00422781	3.37633	0.51313	chr19	36247526	chr6	138188351	138204449
cg04474173	DUSP2	-6.57985	6.44149e-11	0.00422834	-5.58846	0.84933	chr14	101242364	chr2	96808905	96811179
cg24603464	AHNAK	6.57984	6.44176e-11	0.00422851	2.46738	0.374991	chr2	238395852	chr11	62201016	62323707
cg14777209	KLF6	-6.57982	6.44273e-11	0.00422915	-2.36715	0.359759	chr20	46387749	chr10	3818188	3827473
cg11372422	AHNAK	6.57981	6.44302e-11	0.00422934	7.0377	1.06959	chr4	115519985	chr11	62201016	62323707
cg24759654	TNFAIP3	-6.57981	6.44316e-11	0.00422943	-3.54481	0.53874	chr17	76801065	chr6	138188351	138204449
cg01359200	DUSP2	-6.5798	6.44343e-11	0.00422961	-5.07355	0.77108	chr3	194763212	chr2	96808905	96811179
cg17305333	TIPARP	-6.5798	6.44372e-11	0.0042298	-4.54476	0.690714	chr1	156854646	chr3	156391024	156424559
cg14917244	CHST2	-6.57979	6.44401e-11	0.00422999	-4.35782	0.662304	chr8	27469001	chr3	142838173	142841800
cg03566881	PIK3R1	6.57979	6.44413e-11	0.00423007	2.54916	0.387423	chr1	202210983	chr5	67511548	67597649
cg16263152	AHNAK	-6.57978	6.4445e-11	0.00423031	-3.1785	0.483072	chr1	183287819	chr11	62201016	62323707
cg26174351	CHCHD7	6.57977	6.44464e-11	0.00423041	4.38366	0.666232	chr17	47481071	chr8	57124245	57131357
cg11449193	DUSP2	-6.57973	6.44638e-11	0.00423154	-5.81804	0.884236	chr5	148506903	chr2	96808905	96811179
cg21438477	SERTAD2	-6.57973	6.44667e-11	0.00423174	-4.22663	0.642372	chr17	19574366	chr2	64858755	64978139
cg18817970	SERTAD2	6.57972	6.44706e-11	0.004232	4.7937	0.728557	chr3	112912841	chr2	64858755	64978139
cg26622740	CHST2	-6.57969	6.44819e-11	0.00423274	-2.71071	0.411982	chr4	88934234	chr3	142838173	142841800
cg00510870	CHST2	-6.57966	6.44927e-11	0.00423345	-4.51338	0.685959	chr8	29210800	chr3	142838173	142841800
cg15208317	AHNAK	6.57965	6.44975e-11	0.00423376	12.1812	1.85135	chr7	18125869	chr11	62201016	62323707
cg26991596	TIPARP	-6.57965	6.45e-11	0.00423392	-6.14848	0.93447	chr18	77440820	chr3	156391024	156424559
cg24143221	CHST2	6.57963	6.45084e-11	0.00423448	5.93799	0.902481	chr6	31780526	chr3	142838173	142841800
cg09035308	FAM63A	-6.57962	6.45113e-11	0.00423467	-3.92389	0.59637	chr10	50396682	chr1	150969025	150980851
cg10480300	CRIP1	-6.5796	6.45185e-11	0.00423514	-3.74512	0.569201	chr10	3822883	chr14	105952654	105955284	TNFRSF17 protein levels (SeqId = 2665-26), LY9 protein levels (SeqId = 3324-51), SLAMF7 protein levels (SeqId = 5487-7), Incident Type 2 Diabetes, Incident COPD, C-reactive protein (CRP) levels
cg23340977	DUSP2	-6.57957	6.45329e-11	0.00423608	-10.5155	1.59821	chr1	27631370	chr2	96808905	96811179
cg21913319	DUSP2	6.57957	6.45339e-11	0.00423615	7.51836	1.14268	chr1	86622628	chr2	96808905	96811179
cg12519135	CHST2	6.57956	6.45352e-11	0.00423623	5.98353	0.909411	chr22	50722871	chr3	142838173	142841800
cg06914015	AHNAK	6.57956	6.45371e-11	0.00423636	10.2146	1.55247	chr1	78354839	chr11	62201016	62323707
cg16745085	AHNAK	-6.57955	6.45399e-11	0.00423654	-4.2672	0.648555	chr6	6714000	chr11	62201016	62323707
cg25173785	LAIR1	6.57953	6.45473e-11	0.00423703	4.78604	0.727413	chr6	52022616	chr19	54865362	54882165
cg05277169	CHCHD7	6.57953	6.45488e-11	0.00423712	5.38739	0.818811	chr6	53371893	chr8	57124245	57131357
cg22855933	CHCHD7	-6.57952	6.45527e-11	0.00423738	-2.99037	0.454496	chr2	157179512	chr8	57124245	57131357
cg16014491	TNFAIP3	-6.57949	6.45657e-11	0.00423824	-4.47645	0.680364	chr9	123267471	chr6	138188351	138204449
cg05622577	DUSP2	-6.57948	6.45694e-11	0.00423848	-7.27717	1.10604	chr10	33710900	chr2	96808905	96811179
cg06408078	TIPARP	6.57946	6.458e-11	0.00423917	4.54923	0.69143	chr4	109090828	chr3	156391024	156424559
cg22326508	CRIP1	-6.57944	6.45866e-11	0.00423961	-5.18574	0.788174	chr11	34439896	chr14	105952654	105955284
cg02311733	LAIR1	6.57944	6.4588e-11	0.0042397	5.18174	0.787565	chr7	44662765	chr19	54865362	54882165
cg03105222	AHNAK	6.57943	6.45916e-11	0.00423993	9.76341	1.48393	chr20	30778399	chr11	62201016	62323707
cg01054402	LAIR1	6.57942	6.45976e-11	0.00424033	4.27172	0.649256	chr2	85551850	chr19	54865362	54882165
cg10634218	KLF6	-6.5794	6.46054e-11	0.00424084	-3.89421	0.59188	chr19	7557242	chr10	3818188	3827473
cg15901949	KLF6	-6.57939	6.46076e-11	0.00424099	-1.7394	0.264371	chr17	17654304	chr10	3818188	3827473
cg26357021	SIK1	6.57936	6.46212e-11	0.00424188	4.42575	0.672672	chr3	46254687	chr21	44834395	44847008
cg19980151	AHNAK	6.57936	6.46215e-11	0.0042419	4.28595	0.651424	chr5	92914290	chr11	62201016	62323707
cg07905034	SLC11A2	6.57934	6.46289e-11	0.00424239	5.51018	0.837498	chr9	92041302	chr12	51373184	51422349
cg11018013	CRIP1	6.57934	6.46314e-11	0.00424255	4.51051	0.685557	chr1	9909895	chr14	105952654	105955284
cg01624414	TNFAIP3	6.57932	6.46377e-11	0.00424296	2.82148	0.42884	chr4	77119206	chr6	138188351	138204449
cg19546273	DUSP2	-6.5793	6.46456e-11	0.00424348	-7.12224	1.08252	chr3	54388756	chr2	96808905	96811179
cg10840945	AHNAK	6.5793	6.46464e-11	0.00424353	7.00835	1.06521	chr12	31744436	chr11	62201016	62323707
cg16757375	CHST2	-6.57929	6.46494e-11	0.00424373	-8.46405	1.28647	chr22	22119524	chr3	142838173	142841800
cg18258887	DUSP2	-6.57928	6.46535e-11	0.004244	-3.66222	0.556629	chr5	95403859	chr2	96808905	96811179
cg21526106	TIPARP	-6.57927	6.46604e-11	0.00424445	-3.9335	0.597863	chr15	32392647	chr3	156391024	156424559
cg15436385	DUSP2	-6.57925	6.46656e-11	0.00424479	-5.94023	0.902872	chr11	72858122	chr2	96808905	96811179
cg26094805	DUSP2	-6.57925	6.46677e-11	0.00424493	-5.4396	0.826781	chr17	80740731	chr2	96808905	96811179
cg00857031	PIK3R1	6.57924	6.46738e-11	0.00424533	1.99453	0.303156	chr1	167690377	chr5	67511548	67597649
cg09276655	AX748345	6.57923	6.46779e-11	0.0042456	5.79426	0.880691	chr16	87735689	chr17	4385261	4389648
cg17540118	LMO2	-6.57922	6.46804e-11	0.00424577	-3.76104	0.571654	chr15	91382831	chr11	33880122	33913836
cg13710361	AX748345	6.57918	6.46987e-11	0.00424697	6.06459	0.921785	chr19	45555397	chr17	4385261	4389648
cg05327744	AHNAK	-6.57917	6.46998e-11	0.00424704	-4.823	0.733071	chr19	35784732	chr11	62201016	62323707
cg17109514	DUSP2	-6.57916	6.47071e-11	0.00424752	-6.5036	0.988515	chr7	87905392	chr2	96808905	96811179
cg03362815	AHNAK	-6.57914	6.47141e-11	0.00424797	-2.43612	0.370279	chr16	50407774	chr11	62201016	62323707
cg08657671	KLF6	-6.57914	6.47159e-11	0.0042481	-2.19807	0.334097	chr5	175608441	chr10	3818188	3827473
cg23930864	LAIR1	6.57912	6.47214e-11	0.00424846	4.34986	0.661161	chr3	142883529	chr19	54865362	54882165
cg10555744	CCL3	6.57912	6.47238e-11	0.00424861	4.16534	0.633115	chr1	25946258	chr17	34415602	34417515
cg17093088	TIPARP	6.5791	6.47293e-11	0.00424897	5.76649	0.876485	chr7	6544329	chr3	156391024	156424559
cg09132102	PIK3R1	6.57909	6.47343e-11	0.0042493	2.95114	0.448564	chr1	56900436	chr5	67511548	67597649
cg19802368	KLF6	-6.57909	6.47355e-11	0.00424938	-2.0877	0.317323	chr7	138602190	chr10	3818188	3827473
cg27368718	AHNAK	-6.57908	6.47375e-11	0.00424951	-3.6799	0.559333	chr18	3883519	chr11	62201016	62323707
cg26350921	CREM	-6.57907	6.47418e-11	0.0042498	-6.95538	1.0572	chr17	77987482	chr10	35415719	35501886
cg09626984	AHNAK	6.57907	6.47418e-11	0.0042498	3.87529	0.589032	chr8	11566096	chr11	62201016	62323707
cg19838384	PDCD4-AS1	6.57905	6.47509e-11	0.00425039	5.44129	0.827063	chr16	81786066	chr10	112629626	112631991
cg15179055	DUSP2	-6.57905	6.47522e-11	0.00425048	-6.04708	0.919142	chr16	67003499	chr2	96808905	96811179
cg24722198	SIK1	6.57904	6.47585e-11	0.00425089	6.30322	0.958077	chr13	113567732	chr21	44834395	44847008
cg27255456	CREM	6.57901	6.47678e-11	0.00425151	5.98214	0.909277	chr20	33479235	chr10	35415719	35501886
cg05898960	CHST2	6.57901	6.47687e-11	0.00425156	6.38248	0.970128	chr1	228524822	chr3	142838173	142841800
cg14445047	PDCD4-AS1	6.579	6.47718e-11	0.00425177	4.95946	0.753832	chr9	139332115	chr10	112629626	112631991
cg06076277	DUSP2	6.579	6.47743e-11	0.00425193	4.62603	0.703152	chr8	49783056	chr2	96808905	96811179
cg01308978	TIPARP	-6.579	6.47749e-11	0.00425197	-4.50178	0.684265	chr17	77824634	chr3	156391024	156424559
cg05637296	SIK1	6.57898	6.47817e-11	0.00425242	6.84115	1.03985	chr17	76129475	chr21	44834395	44847008
cg10577087	KLF6	-6.57896	6.47883e-11	0.00425285	-2.19756	0.334029	chr6	125552200	chr10	3818188	3827473
cg14897188	SERTAD2	6.57896	6.4791e-11	0.00425303	3.51356	0.53406	chr17	6917185	chr2	64858755	64978139
cg27236246	DUSP2	-6.57895	6.4796e-11	0.00425335	-7.49356	1.13902	chr22	51176117	chr2	96808905	96811179
cg13138803	CREM	-6.57893	6.48018e-11	0.00425374	-5.27348	0.801571	chr19	51872431	chr10	35415719	35501886
cg18207048	CLASP1	6.57893	6.4802e-11	0.00425374	3.06272	0.465535	chr19	1214207	chr2	122095352	122407163
cg04296735	AHNAK	-6.57893	6.48027e-11	0.00425379	-7.77447	1.18172	chr1	153412272	chr11	62201016	62323707
cg05183989	AHNAK	-6.57891	6.48108e-11	0.00425432	-7.57122	1.15083	chr4	184545999	chr11	62201016	62323707
cg14738756	DUSP2	-6.57891	6.48126e-11	0.00425444	-5.51915	0.838916	chr5	176071361	chr2	96808905	96811179
cg23588384	AHNAK	6.57888	6.48249e-11	0.00425525	6.86699	1.04379	chr8	144684634	chr11	62201016	62323707
cg13264234	KLF6	-6.57886	6.48345e-11	0.00425588	-1.77549	0.269879	chr7	116152240	chr10	3818188	3827473
cg13787438	AHNAK	6.57885	6.48368e-11	0.00425603	6.89226	1.04764	chr3	26664115	chr11	62201016	62323707
cg18780167	AHNAK	-6.57884	6.48406e-11	0.00425628	-5.37026	0.816293	chr20	1916222	chr11	62201016	62323707
cg12120367	DUSP2	6.57882	6.48517e-11	0.00425701	12.3545	1.87792	chr8	102093206	chr2	96808905	96811179
cg02323129	SERTAD2	6.5788	6.48567e-11	0.00425734	3.97055	0.603536	chr1	17965346	chr2	64858755	64978139
cg18712349	KLF6	-6.57878	6.48654e-11	0.00425791	-2.81251	0.427512	chr14	85214861	chr10	3818188	3827473
cg21356536	CHST2	-6.57876	6.4874e-11	0.00425848	-8.85675	1.34626	chr6	39902298	chr3	142838173	142841800
cg18230857	CHST2	-6.57875	6.48774e-11	0.0042587	-8.4342	1.28204	chr12	57619388	chr3	142838173	142841800
cg18498263	AHNAK	-6.57874	6.48856e-11	0.00425924	-6.48895	0.986353	chr14	91034963	chr11	62201016	62323707
cg20134880	TIPARP	-6.57873	6.48868e-11	0.00425932	-4.05861	0.61693	chr7	5622551	chr3	156391024	156424559
cg00909579	CHST2	-6.57873	6.48874e-11	0.00425935	-3.00401	0.456624	chr8	120887435	chr3	142838173	142841800
cg07429243	NCR1	6.57873	6.48876e-11	0.00425937	6.53359	0.993138	chr5	146213555	chr19	55417508	55427508
cg21912374	FAM63A	6.57873	6.48888e-11	0.00425944	3.15592	0.479715	chr12	52437182	chr1	150969025	150980851
cg08800461	AHNAK	-6.57872	6.48931e-11	0.00425973	-3.33256	0.506567	chr2	168570439	chr11	62201016	62323707
cg09344984	CHST2	6.57872	6.48938e-11	0.00425977	6.00234	0.912388	chr1	117753678	chr3	142838173	142841800
cg14719855	SIK1	-6.57871	6.48951e-11	0.00425986	-4.27515	0.649846	chr6	39060069	chr21	44834395	44847008
cg15950795	KLF6	-6.57871	6.48974e-11	0.00426001	-2.93701	0.446442	chr4	141556902	chr10	3818188	3827473
cg05714398	AHNAK	-6.57871	6.4898e-11	0.00426005	-6.37807	0.969502	chr14	90911539	chr11	62201016	62323707
cg22707750	DUSP2	-6.57871	6.4898e-11	0.00426005	-5.38673	0.818813	chr9	128818525	chr2	96808905	96811179
cg05295297	AHNAK	6.57871	6.48981e-11	0.00426005	5.84804	0.888935	chr14	85999731	chr11	62201016	62323707
cg24142603	TNFAIP3	-6.5787	6.49005e-11	0.00426022	-2.30443	0.350287	chr8	72753888	chr6	138188351	138204449
cg08390169	PDCD4-AS1	6.5787	6.49011e-11	0.00426025	4.68963	0.71285	chr14	106406171	chr10	112629626	112631991
cg22021226	KLF6	-6.57868	6.49094e-11	0.0042608	-1.48579	0.22585	chr8	43015521	chr10	3818188	3827473
cg15996739	TIPARP	-6.57868	6.4911e-11	0.0042609	-5.14333	0.781818	chr14	90890298	chr3	156391024	156424559
cg03600588	CHST2	6.57867	6.49114e-11	0.00426093	6.09275	0.926137	chr1	32127319	chr3	142838173	142841800
cg20368214	SERTAD2	-6.57867	6.49129e-11	0.00426103	-3.21855	0.48924	chr3	195627419	chr2	64858755	64978139
cg20661985	NCR1	-6.57866	6.49193e-11	0.00426144	-5.35728	0.814343	chr20	24969842	chr19	55417508	55427508
cg26957356	SIK1	6.57865	6.4922e-11	0.00426162	5.50834	0.837305	chr17	38463355	chr21	44834395	44847008
cg19276014	ATP2B1	-6.57865	6.49224e-11	0.00426165	-1.55908	0.236991	chr10	133598638	chr12	89981828	90103077
cg12067356	DUSP2	-6.57863	6.49289e-11	0.00426208	-5.1996	0.790377	chr5	112763798	chr2	96808905	96811179
cg23930673	KLF6	-6.57863	6.49302e-11	0.00426216	-2.68205	0.407691	chr8	27509394	chr10	3818188	3827473
cg03487430	SERTAD2	-6.57863	6.49312e-11	0.00426223	-5.08495	0.77295	chr9	35616244	chr2	64858755	64978139
cg16121513	DUSP2	-6.57862	6.49332e-11	0.00426236	-6.37801	0.969505	chr17	48126366	chr2	96808905	96811179
cg06118126	CHST2	-6.57862	6.49339e-11	0.00426241	-9.32304	1.41717	chr20	19738589	chr3	142838173	142841800
cg03229590	CHST2	-6.57862	6.49366e-11	0.00426258	-5.47933	0.8329	chr7	71868494	chr3	142838173	142841800
cg05573434	SERTAD2	6.57861	6.49374e-11	0.00426264	4.77117	0.725255	chr4	7648540	chr2	64858755	64978139
cg25097215	PIK3R1	6.5786	6.49442e-11	0.00426308	3.0688	0.466482	chr20	47489666	chr5	67511548	67597649
cg04491808	CRIP1	-6.57859	6.49454e-11	0.00426316	-4.48735	0.682114	chr1	94585452	chr14	105952654	105955284
cg05962517	AHNAK	6.57858	6.49517e-11	0.00426358	2.32223	0.352999	chr22	24828150	chr11	62201016	62323707
cg01296347	AX748345	6.57856	6.49591e-11	0.00426406	5.94604	0.90385	chr2	48276031	chr17	4385261	4389648
cg07317846	SIK1	6.57856	6.49609e-11	0.00426418	5.02862	0.764395	chr2	42648344	chr21	44834395	44847008
cg24638257	CHST2	-6.57855	6.49635e-11	0.00426435	-6.85589	1.04216	chr14	22852391	chr3	142838173	142841800
cg05509789	TIPARP	-6.57854	6.49681e-11	0.00426465	-4.77206	0.725398	chr4	74966407	chr3	156391024	156424559
cg06935356	AHNAK	6.57854	6.49706e-11	0.00426481	4.51683	0.686601	chr16	17565189	chr11	62201016	62323707
cg02458141	TNFSF14	-6.57853	6.49735e-11	0.00426501	-5.33548	0.811045	chr2	20817916	chr19	6663148	6670599
cg22615078	FAM63A	6.57851	6.49834e-11	0.00426566	3.49807	0.531743	chr18	71931546	chr1	150969025	150980851
cg11895835	CCL3	6.57849	6.49898e-11	0.00426608	5.41215	0.822704	chr5	111078476	chr17	34415602	34417515
cg02879159	TIPARP	-6.57846	6.50006e-11	0.00426678	-4.91279	0.746799	chr6	30135449	chr3	156391024	156424559
cg03984287	AX748345	6.57846	6.50043e-11	0.00426703	7.07378	1.0753	chr1	22199139	chr17	4385261	4389648
cg24306962	DUSP2	-6.57846	6.50045e-11	0.00426704	-6.43251	0.977815	chr1	16345491	chr2	96808905	96811179
cg09565883	AHNAK	6.57845	6.50064e-11	0.00426716	3.68287	0.559838	chr10	5590270	chr11	62201016	62323707
cg02604018	KLF6	-6.57844	6.50099e-11	0.00426739	-3.00194	0.456329	chr3	128271908	chr10	3818188	3827473
cg17517534	FAM63A	6.57844	6.50119e-11	0.00426752	2.94464	0.44762	chr8	134419401	chr1	150969025	150980851
cg01071534	CHST2	-6.57844	6.50126e-11	0.00426757	-6.4124	0.97476	chr21	46385572	chr3	142838173	142841800
cg26862622	LAIR1	6.57844	6.50132e-11	0.00426761	5.32173	0.808966	chr21	43860746	chr19	54865362	54882165
cg17920058	TNFAIP3	6.57843	6.50144e-11	0.00426769	3.12119	0.474459	chr5	133460362	chr6	138188351	138204449
cg23328295	NCR1	6.57843	6.50145e-11	0.00426769	3.93509	0.59818	chr5	118670788	chr19	55417508	55427508
cg10508535	TNFAIP3	6.57843	6.50151e-11	0.00426774	3.43772	0.522575	chr2	54320114	chr6	138188351	138204449
cg11562571	AHNAK	6.57841	6.50259e-11	0.00426844	4.27662	0.6501	chr12	47603842	chr11	62201016	62323707
cg13434989	AHNAK	6.5784	6.50271e-11	0.00426852	7.67348	1.16647	chr13	78493305	chr11	62201016	62323707
cg11176694	CHST2	-6.5784	6.50289e-11	0.00426864	-5.90673	0.897897	chr5	139050415	chr3	142838173	142841800
cg20981606	DUSP2	-6.57834	6.50517e-11	0.00427014	-7.18823	1.09271	chr19	42536816	chr2	96808905	96811179
cg00247962	TIPARP	6.57834	6.50523e-11	0.00427017	6.08935	0.925666	chr9	130744307	chr3	156391024	156424559
cg05081930	NCR1	-6.57834	6.50543e-11	0.00427031	-6.24733	0.949682	chr17	80239958	chr19	55417508	55427508
cg08546725	DUSP2	-6.57834	6.50549e-11	0.00427035	-4.60557	0.700111	chr10	67705174	chr2	96808905	96811179
cg15434512	AHNAK	-6.5783	6.507e-11	0.00427134	-6.07366	0.923287	chr2	23748617	chr11	62201016	62323707
cg19584038	AX748345	6.5783	6.50705e-11	0.00427137	4.9523	0.752824	chr19	3553032	chr17	4385261	4389648
cg16230533	TIPARP	-6.57829	6.50736e-11	0.00427157	-4.08822	0.621471	chr16	4845066	chr3	156391024	156424559
cg14910054	SIK1	-6.57825	6.50917e-11	0.00427276	-7.0044	1.06478	chr1	183574147	chr21	44834395	44847008
cg03040622	DUSP2	6.57825	6.50932e-11	0.00427286	4.83609	0.735164	chr7	5536937	chr2	96808905	96811179
cg05975618	CHST2	6.57823	6.51002e-11	0.00427332	4.61949	0.702238	chr9	132695234	chr3	142838173	142841800
cg03757471	NCR1	-6.57823	6.51014e-11	0.0042734	-6.46991	0.983534	chr12	48554926	chr19	55417508	55427508
cg12073083	TIPARP	-6.57823	6.51016e-11	0.00427341	-5.46786	0.831206	chr14	89749549	chr3	156391024	156424559
cg22379463	KLF6	-6.57823	6.51023e-11	0.00427346	-2.28244	0.346968	chr3	45260330	chr10	3818188	3827473
cg11712187	AHNAK	-6.57822	6.51043e-11	0.00427359	-3.32068	0.5048	chr1	10368286	chr11	62201016	62323707
cg22070243	TNFAIP3	6.57822	6.51046e-11	0.00427361	9.29591	1.41313	chr2	172378774	chr6	138188351	138204449
cg09361249	AHNAK	6.5782	6.51135e-11	0.00427419	10.4335	1.58608	chr6	128553439	chr11	62201016	62323707
cg25508319	CHST2	-6.57819	6.51165e-11	0.00427439	-5.95734	0.90562	chr11	128778506	chr3	142838173	142841800
cg06767766	CHST2	-6.57818	6.51214e-11	0.00427471	-9.19316	1.39752	chr10	70321383	chr3	142838173	142841800
cg19742105	KLF6	-6.57818	6.51224e-11	0.00427478	-2.50386	0.380631	chr5	88426429	chr10	3818188	3827473
cg11385411	TNFAIP3	-6.57817	6.51245e-11	0.00427492	-4.43205	0.67375	chr1	184133807	chr6	138188351	138204449
cg24325030	AHNAK	-6.57813	6.51425e-11	0.0042761	-4.39057	0.66745	chr2	36755803	chr11	62201016	62323707
cg10287438	DUSP2	-6.57813	6.51448e-11	0.00427625	-6.03681	0.91771	chr9	129900099	chr2	96808905	96811179
cg14932200	KLF6	-6.57812	6.51455e-11	0.0042763	-2.41945	0.367803	chr5	131438180	chr10	3818188	3827473
cg09059319	KLF6	6.57812	6.51456e-11	0.0042763	2.43091	0.369545	chr8	99986175	chr10	3818188	3827473
cg24451800	DUSP2	6.57811	6.51524e-11	0.00427675	7.66808	1.1657	chr18	7568829	chr2	96808905	96811179
cg01731783	LAIR1	6.57811	6.51532e-11	0.0042768	6.53652	0.993678	chr14	74211788	chr19	54865362	54882165
cg05988358	AHNAK	6.5781	6.51561e-11	0.00427699	5.1358	0.780743	chr10	74082489	chr11	62201016	62323707
cg21450428	CHST2	6.57809	6.51583e-11	0.00427713	7.24371	1.10119	chr17	48662410	chr3	142838173	142841800
cg12861581	CRIP1	-6.57809	6.51585e-11	0.00427715	-5.61167	0.853084	chr5	17436477	chr14	105952654	105955284
cg03004599	DUSP2	-6.57807	6.51675e-11	0.00427774	-5.43331	0.825973	chr9	114937770	chr2	96808905	96811179
cg13867337	AHNAK	-6.57806	6.51739e-11	0.00427816	-5.96079	0.906162	chr13	26596775	chr11	62201016	62323707
cg17879856	DUSP2	-6.57806	6.51746e-11	0.0042782	-2.89589	0.440235	chr1	3806715	chr2	96808905	96811179
cg20742389	CHST2	6.57806	6.51747e-11	0.00427821	4.21442	0.640678	chr19	14591033	chr3	142838173	142841800
cg06725884	DUSP2	-6.57801	6.5194e-11	0.00427948	-8.80708	1.33887	chr15	70977493	chr2	96808905	96811179
cg25193871	AHNAK	-6.57801	6.51962e-11	0.00427963	-7.95673	1.2096	chr2	69304578	chr11	62201016	62323707
cg25779483	TNFAIP3	6.57796	6.52148e-11	0.00428084	3.02475	0.459832	chr4	89978300	chr6	138188351	138204449
cg04258926	DUSP2	-6.57795	6.52212e-11	0.00428126	-5.96924	0.907463	chr6	32057341	chr2	96808905	96811179
cg04586073	TNFAIP3	-6.57793	6.52293e-11	0.0042818	-4.69102	0.713146	chr20	36848127	chr6	138188351	138204449
cg22522509	TNFSF14	6.57792	6.52304e-11	0.00428187	3.78577	0.575526	chr21	16436121	chr19	6663148	6670599
cg20299703	TIPARP	6.57792	6.52311e-11	0.00428192	4.24159	0.644822	chr1	65731886	chr3	156391024	156424559
cg04418091	CHST2	-6.5779	6.52396e-11	0.00428247	-4.00296	0.608546	chr12	54071168	chr3	142838173	142841800
cg10601625	KLF6	6.57789	6.52447e-11	0.00428281	2.51422	0.382222	chr8	41570622	chr10	3818188	3827473
cg06142351	CRIP1	-6.57788	6.52498e-11	0.00428314	-8.07948	1.22828	chr2	8683945	chr14	105952654	105955284
cg02051982	KLF6	-6.57788	6.525e-11	0.00428316	-2.91411	0.443017	chr2	45508016	chr10	3818188	3827473
cg04324125	SERTAD2	-6.57788	6.52506e-11	0.0042832	-4.64093	0.705535	chr20	10615143	chr2	64858755	64978139
cg20239391	TNFSF14	-6.57787	6.52518e-11	0.00428327	-4.08596	0.621167	chr20	45030732	chr19	6663148	6670599
cg24571428	SIK1	-6.57785	6.52611e-11	0.00428388	-3.99728	0.607688	chr11	10482247	chr21	44834395	44847008
cg12101380	DUSP2	6.57785	6.52636e-11	0.00428405	6.08243	0.924684	chr10	50517170	chr2	96808905	96811179
cg18641453	TIPARP	-6.57784	6.52666e-11	0.00428425	-5.84172	0.888091	chr6	6738485	chr3	156391024	156424559
cg13464324	CHCHD7	6.57783	6.52693e-11	0.00428442	6.26957	0.953136	chr11	44938432	chr8	57124245	57131357
cg21287890	NCR1	6.57783	6.52693e-11	0.00428442	5.94423	0.903675	chr2	42106727	chr19	55417508	55427508
cg14169496	SIK1	6.57782	6.5276e-11	0.00428486	4.51384	0.686221	chr4	36288123	chr21	44834395	44847008
cg01041284	AHNAK	-6.57779	6.52875e-11	0.00428562	-6.18863	0.940837	chr1	44397571	chr11	62201016	62323707
cg06037770	AHNAK	-6.57779	6.52898e-11	0.00428577	-5.86324	0.891369	chr17	15210600	chr11	62201016	62323707
cg18213492	SLC11A2	-6.57777	6.52981e-11	0.00428631	-4.48603	0.681999	chr7	150264298	chr12	51373184	51422349
cg27663706	DUSP2	-6.57776	6.53002e-11	0.00428645	-6.55164	0.996028	chr16	55477633	chr2	96808905	96811179
cg09607915	AHNAK	-6.57776	6.53027e-11	0.00428662	-4.7014	0.714742	chr2	48124557	chr11	62201016	62323707
cg17594662	AX748345	6.57775	6.5306e-11	0.00428683	5.19352	0.789559	chr1	19258466	chr17	4385261	4389648
cg03657616	PIK3R1	6.57774	6.53075e-11	0.00428693	2.25013	0.342083	chr2	85751463	chr5	67511548	67597649
cg08693490	TIPARP	6.57774	6.53105e-11	0.00428712	4.36222	0.663179	chr12	116757896	chr3	156391024	156424559
cg00353432	NCR1	-6.57773	6.5315e-11	0.00428742	-5.03406	0.765319	chr7	139372972	chr19	55417508	55427508
cg11247613	CHST2	6.57773	6.53153e-11	0.00428744	5.29601	0.805143	chr6	107192832	chr3	142838173	142841800
cg16349331	PIK3R1	6.57772	6.53195e-11	0.00428771	3.48798	0.530272	chr1	32782341	chr5	67511548	67597649
cg09182750	DUSP2	-6.57771	6.5321e-11	0.00428782	-5.70596	0.867469	chr15	99979346	chr2	96808905	96811179
cg16718624	DUSP2	6.57771	6.53223e-11	0.0042879	6.64866	1.01079	chr3	77089518	chr2	96808905	96811179
cg06374604	TIPARP	-6.57771	6.53235e-11	0.00428798	-4.22487	0.642302	chr6	10297290	chr3	156391024	156424559
cg10309886	TIPARP	-6.5777	6.53247e-11	0.00428806	-6.17268	0.938425	chr20	57407747	chr3	156391024	156424559
cg26860620	AHNAK	6.5777	6.53265e-11	0.00428818	4.01913	0.611023	chr4	20255346	chr11	62201016	62323707
cg16375118	CCL3	-6.57768	6.5335e-11	0.00428874	-4.38779	0.667073	chr3	13024075	chr17	34415602	34417515
cg23204707	KLF6	-6.57767	6.5338e-11	0.00428893	-3.44477	0.523707	chr2	234726683	chr10	3818188	3827473
cg15375526	TNFSF14	-6.57767	6.53383e-11	0.00428895	-2.08205	0.316533	chr3	141989359	chr19	6663148	6670599
cg02343425	CHCHD7	-6.57766	6.53423e-11	0.00428922	-3.2935	0.50071	chr5	55352526	chr8	57124245	57131357
cg00854429	TNFAIP3	-6.57765	6.53493e-11	0.00428967	-3.72383	0.566134	chr7	65520870	chr6	138188351	138204449
cg00679039	DUSP2	6.57764	6.53504e-11	0.00428975	6.90033	1.04906	chr16	68027768	chr2	96808905	96811179
cg19732070	TIPARP	-6.57763	6.53559e-11	0.00429011	-5.46793	0.831291	chr14	70110738	chr3	156391024	156424559
cg25769469	SERTAD2	6.57762	6.53616e-11	0.00429048	2.4784	0.376793	chr5	71643841	chr2	64858755	64978139
cg07529716	AHNAK	-6.57761	6.53652e-11	0.00429071	-4.11031	0.624894	chr5	31711957	chr11	62201016	62323707
cg12863230	KLF6	-6.57758	6.53765e-11	0.00429146	-2.90667	0.441906	chr19	38633728	chr10	3818188	3827473
cg06755448	SIK1	6.57758	6.53796e-11	0.00429166	5.43865	0.826848	chr16	89791093	chr21	44834395	44847008
cg17218282	KLF6	-6.57755	6.53898e-11	0.00429233	-2.22579	0.338392	chr20	14415610	chr10	3818188	3827473
cg02488934	CRIP1	-6.57755	6.53903e-11	0.00429237	-3.60451	0.548002	chr1	156422580	chr14	105952654	105955284
cg25117091	SIK1	-6.57754	6.53954e-11	0.0042927	-7.18662	1.0926	chr4	40518143	chr21	44834395	44847008
cg19622623	CHST2	6.57753	6.53981e-11	0.00429288	4.53113	0.68888	chr12	86230825	chr3	142838173	142841800
cg12967723	KLF6	6.5775	6.54112e-11	0.00429373	1.91964	0.291849	chr7	100464145	chr10	3818188	3827473
cg05517218	TIPARP	-6.57749	6.54162e-11	0.00429406	-6.10983	0.9289	chr16	58080289	chr3	156391024	156424559
cg02515233	FAM63A	-6.57748	6.54197e-11	0.00429429	-6.27558	0.9541	chr9	72658837	chr1	150969025	150980851
cg04944402	CCL3	6.57745	6.54318e-11	0.00429509	3.41547	0.51927	chr6	36516164	chr17	34415602	34417515
cg15922976	TNFAIP3	6.57745	6.54319e-11	0.00429509	6.72427	1.02232	chr10	121486206	chr6	138188351	138204449
cg16766139	SIK1	-6.57745	6.5434e-11	0.00429523	-5.4379	0.826749	chr4	15810749	chr21	44834395	44847008
cg08816023	DUSP2	-6.57743	6.54432e-11	0.00429584	-6.57856	1.00017	chr5	142065539	chr2	96808905	96811179
cg08843809	KLF6	6.57742	6.54446e-11	0.00429593	2.75668	0.419112	chr17	6679484	chr10	3818188	3827473
cg06882607	FAM63A	6.57741	6.54493e-11	0.00429624	2.77572	0.422007	chr20	57933267	chr1	150969025	150980851
cg08939394	AHNAK	-6.57741	6.54508e-11	0.00429634	-5.40358	0.821536	chr1	17614144	chr11	62201016	62323707
cg22484530	CHST2	-6.57741	6.54514e-11	0.00429637	-8.49661	1.29179	chr6	136847755	chr3	142838173	142841800
cg13314908	TNFAIP3	-6.5774	6.54539e-11	0.00429654	-5.19534	0.789876	chr2	46307119	chr6	138188351	138204449
cg12056616	LAIR1	6.57739	6.5457e-11	0.00429674	4.58449	0.697007	chr7	47458657	chr19	54865362	54882165
cg17558655	PIK3R1	6.57739	6.54596e-11	0.00429691	3.13822	0.477123	chr8	59677691	chr5	67511548	67597649
cg16032408	TNFAIP3	-6.57737	6.54687e-11	0.00429751	-3.83078	0.582419	chr3	14466411	chr6	138188351	138204449
cg02619699	AHNAK	-6.57735	6.54749e-11	0.00429792	-5.55859	0.845111	chr2	70913172	chr11	62201016	62323707
cg00400614	AHNAK	6.57734	6.54808e-11	0.00429831	8.88395	1.35069	chr7	41745354	chr11	62201016	62323707
cg20818807	DUSP2	-6.57733	6.54843e-11	0.00429854	-7.62434	1.15918	chr4	39408711	chr2	96808905	96811179
cg24096358	NCR1	6.57732	6.54881e-11	0.00429879	6.6554	1.01187	chr2	96813398	chr19	55417508	55427508
cg26088888	NCR1	-6.57731	6.5495e-11	0.00429924	-4.58829	0.697595	chr12	24814934	chr19	55417508	55427508
cg25648203	TPPP3	6.57729	6.55023e-11	0.00429972	4.14011	0.629456	chr5	395444	chr16	67423712	67427438
cg03134947	AX748345	-6.57726	6.55152e-11	0.00430056	-9.43619	1.43467	chr16	28996021	chr17	4385261	4389648
cg08899105	NCR1	6.57725	6.55202e-11	0.00430089	6.05722	0.920936	chr15	93450671	chr19	55417508	55427508
cg07077778	NCR1	6.57724	6.55219e-11	0.004301	5.12952	0.77989	chr4	74472213	chr19	55417508	55427508
cg15797314	SLC11A2	-6.57724	6.55228e-11	0.00430106	-5.05339	0.768314	chr17	65437724	chr12	51373184	51422349
cg19493588	KLF6	-6.57723	6.5529e-11	0.00430147	-1.64172	0.249607	chr2	241578213	chr10	3818188	3827473
cg10120816	DUSP2	6.57722	6.55297e-11	0.00430151	7.34493	1.11672	chr6	99296305	chr2	96808905	96811179
cg06616710	DUSP2	6.57722	6.5532e-11	0.00430167	5.65579	0.859906	chr10	99473224	chr2	96808905	96811179
cg16398956	AHNAK	6.57722	6.55325e-11	0.0043017	10.0466	1.52749	chr14	100212958	chr11	62201016	62323707
cg04458368	KLF6	6.57722	6.55331e-11	0.00430174	2.31591	0.352112	chr8	38411682	chr10	3818188	3827473
cg08556091	CHCHD7	-6.5772	6.55382e-11	0.00430207	-5.59834	0.851173	chr17	17759388	chr8	57124245	57131357
cg17444090	DUSP2	-6.5772	6.55419e-11	0.00430232	-2.526	0.384055	chr1	232735450	chr2	96808905	96811179
cg25212667	ATP2B1	-6.57718	6.55473e-11	0.00430267	-3.92773	0.597175	chr20	52543315	chr12	89981828	90103077
cg04256807	TNFAIP3	-6.57718	6.55486e-11	0.00430276	-4.01577	0.61056	chr14	34499153	chr6	138188351	138204449
cg13317687	AHNAK	6.57717	6.55537e-11	0.00430309	8.14478	1.23834	chr9	108418916	chr11	62201016	62323707
cg06707978	CHST2	-6.57717	6.5555e-11	0.00430317	-5.21899	0.793501	chr19	58095155	chr3	142838173	142841800
cg26871378	AHNAK	-6.57716	6.55589e-11	0.00430343	-4.97718	0.756738	chr17	40247161	chr11	62201016	62323707
cg11135202	TIPARP	6.57715	6.55624e-11	0.00430366	7.02485	1.06807	chr6	91176262	chr3	156391024	156424559
cg23818888	AHNAK	6.57713	6.55694e-11	0.00430412	3.8624	0.587246	chr10	79687200	chr11	62201016	62323707
cg00843803	AHNAK	-6.57712	6.55764e-11	0.00430458	-5.18709	0.788658	chr2	1705864	chr11	62201016	62323707
cg14360331	CHCHD7	6.57711	6.55774e-11	0.00430465	3.98385	0.605715	chr2	109663213	chr8	57124245	57131357
cg11107783	NCR1	6.5771	6.55813e-11	0.0043049	4.14355	0.629996	chr20	30956833	chr19	55417508	55427508
cg03847705	TNFAIP3	6.57709	6.55868e-11	0.00430527	5.0174	0.762859	chr10	115860959	chr6	138188351	138204449
cg11246912	KLF6	-6.57709	6.5589e-11	0.00430541	-2.87864	0.437677	chr19	52318394	chr10	3818188	3827473
cg19038027	FAM63A	6.57708	6.55927e-11	0.00430565	3.53571	0.53758	chr10	134306852	chr1	150969025	150980851
cg01570297	KLF6	-6.57707	6.55956e-11	0.00430584	-2.14368	0.325932	chr2	238569373	chr10	3818188	3827473
cg06525019	DUSP2	-6.57706	6.56e-11	0.00430613	-7.60092	1.15567	chr5	153846552	chr2	96808905	96811179
cg26263675	FAM63A	-6.57706	6.56008e-11	0.00430618	-3.56834	0.542543	chr17	72743191	chr1	150969025	150980851
cg07152520	AHNAK	-6.57705	6.56047e-11	0.00430644	-5.29473	0.805031	chr3	126901894	chr11	62201016	62323707
cg15164194	AHNAK	6.57705	6.56062e-11	0.00430654	4.5887	0.697684	chr10	49892930	chr11	62201016	62323707
cg01699600	CCL3	-6.57704	6.56068e-11	0.00430658	-4.09055	0.621943	chr16	88844726	chr17	34415602	34417515
cg06577542	FAM63A	6.57704	6.56099e-11	0.00430678	4.22215	0.641953	chr9	100127854	chr1	150969025	150980851
cg03519739	DUSP2	-6.57704	6.56101e-11	0.0043068	-5.45449	0.829323	chr5	10293513	chr2	96808905	96811179
cg00503253	TNFAIP3	6.57703	6.56122e-11	0.00430693	5.37014	0.816499	chr17	32290416	chr6	138188351	138204449
cg10371147	DUSP2	6.57702	6.56164e-11	0.00430721	8.21912	1.24967	chr10	80122364	chr2	96808905	96811179
cg03450487	CHST2	-6.57702	6.56182e-11	0.00430733	-3.30618	0.502686	chr8	58660712	chr3	142838173	142841800
cg16073534	FAM63A	6.57701	6.56239e-11	0.0043077	2.79573	0.425077	chr10	126421926	chr1	150969025	150980851
cg18739675	CREM	-6.577	6.56246e-11	0.00430774	-4.04777	0.615444	chr2	43041125	chr10	35415719	35501886
cg13231131	KLF6	-6.57699	6.56284e-11	0.004308	-3.26694	0.496722	chr1	167085220	chr10	3818188	3827473
cg26170244	TNFSF14	-6.57699	6.56287e-11	0.00430802	-3.39698	0.516495	chr15	65176353	chr19	6663148	6670599	Gestational age, Tobacco smoking, Age 4 vs age 0, Clear cell renal carcinoma, Pancreatic ductal adenocarcinoma, Ageing, Tissue, Smoking, gestational age, Alcohol Consumption, age, FCER2 protein levels (SeqId = 3291-30), Incident Type 2 Diabetes, Incident COPD, Prevalent Type 2 Diabetes (Self-report), Prevalent COPD (Self-report), C-reactive protein (CRP) levels
cg17192454	KLF6	6.57698	6.56347e-11	0.00430841	2.9119	0.442741	chr2	74726651	chr10	3818188	3827473
cg02271529	AHNAK	-6.57695	6.56477e-11	0.00430926	-6.88603	1.04699	chr21	40212866	chr11	62201016	62323707
cg11001495	AHNAK	-6.57694	6.56504e-11	0.00430944	-5.56356	0.845919	chr1	116933249	chr11	62201016	62323707
cg13843325	FAM63A	-6.57692	6.56586e-11	0.00430997	-2.3257	0.353616	chr2	233002660	chr1	150969025	150980851
cg10723711	CHCHD7	-6.57692	6.56615e-11	0.00431016	-3.59123	0.546036	chr17	7348379	chr8	57124245	57131357
cg03564584	AHNAK	-6.57687	6.56815e-11	0.00431148	-3.34404	0.508455	chr10	49693340	chr11	62201016	62323707
cg04543273	SIK1	-6.57687	6.56828e-11	0.00431156	-7.68679	1.16876	chr5	176758413	chr21	44834395	44847008
cg18887742	SIK1	6.57686	6.56854e-11	0.00431174	4.03083	0.61288	chr1	198157299	chr21	44834395	44847008
cg19850333	NCR1	-6.57686	6.56854e-11	0.00431174	-11.1923	1.70176	chr3	46448579	chr19	55417508	55427508
cg10256839	DUSP2	-6.57686	6.56863e-11	0.00431179	-5.62582	0.855395	chr11	8878259	chr2	96808905	96811179
cg16466613	AHNAK	-6.57685	6.56913e-11	0.00431212	-5.1094	0.776877	chr19	54213255	chr11	62201016	62323707
cg23874669	TIPARP	-6.57685	6.56927e-11	0.00431221	-3.89604	0.592388	chr1	162600874	chr3	156391024	156424559
cg09915500	TNFSF14	6.57683	6.56981e-11	0.00431257	4.54596	0.691208	chr11	128418949	chr19	6663148	6670599
cg17387577	AHNAK	6.57683	6.56988e-11	0.00431262	5.06216	0.769696	chr12	124864657	chr11	62201016	62323707
cg21682787	CHCHD7	6.57682	6.57034e-11	0.00431292	4.76713	0.724838	chr2	8675187	chr8	57124245	57131357
cg22900360	TIPARP	-6.57681	6.57056e-11	0.00431306	-5.26819	0.801025	chr10	72360372	chr3	156391024	156424559
cg19907023	NCR1	-6.57681	6.57057e-11	0.00431307	-6.84326	1.04051	chr2	96803532	chr19	55417508	55427508	Lung cancer, lung cancer
cg12230979	KLF6	-6.57681	6.57069e-11	0.00431315	-2.21338	0.336543	chr1	192446240	chr10	3818188	3827473
cg03081691	DUSP2	6.57679	6.57146e-11	0.00431365	4.71635	0.717121	chr1	226188006	chr2	96808905	96811179
cg24610854	SIK1	-6.57679	6.57155e-11	0.00431371	-7.9175	1.20385	chr5	130510020	chr21	44834395	44847008
cg06010380	DUSP2	6.57678	6.57187e-11	0.00431392	2.77748	0.422316	chrX	40011867	chr2	96808905	96811179
cg24615878	DUSP2	6.57678	6.57211e-11	0.00431408	4.99603	0.759647	chr14	23011394	chr2	96808905	96811179
cg26707728	AHNAK	-6.57677	6.57265e-11	0.00431443	-3.59874	0.54719	chr7	141647505	chr11	62201016	62323707
cg16000665	AHNAK	-6.57675	6.57325e-11	0.00431483	-4.04608	0.615209	chr10	61085282	chr11	62201016	62323707
cg27351619	LMO2	6.57674	6.57374e-11	0.00431515	21.2738	3.2347	chr3	42700108	chr11	33880122	33913836
cg11567580	CHST2	-6.57668	6.57617e-11	0.00431674	-7.07479	1.07574	chr9	128510966	chr3	142838173	142841800
cg13169301	KLF6	-6.57667	6.57662e-11	0.00431704	-2.2865	0.347669	chr13	107125468	chr10	3818188	3827473
cg03673969	AHNAK	-6.57665	6.57759e-11	0.00431768	-5.4315	0.825876	chr7	133598167	chr11	62201016	62323707
cg03482987	DUSP2	6.57665	6.57781e-11	0.00431782	5.11296	0.777442	chr1	40698407	chr2	96808905	96811179
cg21945120	CHST2	-6.57664	6.57828e-11	0.00431813	-5.17491	0.786862	chr10	59917324	chr3	142838173	142841800
cg21971621	KLF6	6.57661	6.5792e-11	0.00431873	2.30214	0.350049	chr11	65600773	chr10	3818188	3827473
cg01841758	CHST2	-6.5766	6.57985e-11	0.00431916	-9.61347	1.46177	chr14	37666893	chr3	142838173	142841800
cg27153759	KLF6	6.57659	6.58032e-11	0.00431947	2.73496	0.415863	chr4	5054079	chr10	3818188	3827473
cg03461967	KLF6	6.57655	6.58185e-11	0.00432047	1.87469	0.285056	chr17	27896173	chr10	3818188	3827473
cg06927305	TNFAIP3	6.57655	6.58206e-11	0.00432061	4.72696	0.718759	chr17	1617447	chr6	138188351	138204449
cg25358315	KLF6	6.57654	6.58233e-11	0.00432079	1.83649	0.279248	chr2	85641114	chr10	3818188	3827473
cg22360268	KLF6	-6.57654	6.58239e-11	0.00432083	-2.39684	0.364452	chr2	3772490	chr10	3818188	3827473
cg07236781	TNFAIP3	-6.57653	6.58263e-11	0.00432098	-3.67743	0.559174	chr1	25291041	chr6	138188351	138204449
cg17652428	DUSP2	-6.57653	6.5827e-11	0.00432103	-6.32519	0.961783	chr17	30001630	chr2	96808905	96811179
cg13462957	NCR1	-6.57649	6.58451e-11	0.00432222	-5.32777	0.810123	chr7	142493732	chr19	55417508	55427508
cg06144110	AHNAK	-6.57648	6.58477e-11	0.00432239	-5.07012	0.770947	chr16	85787176	chr11	62201016	62323707
cg03419753	AHNAK	-6.57647	6.58542e-11	0.00432282	-6.7375	1.02449	chr2	96755752	chr11	62201016	62323707
cg25638604	CHST2	6.57646	6.58569e-11	0.00432299	5.43905	0.827048	chr17	74623627	chr3	142838173	142841800
cg22069272	KLF6	-6.57646	6.58581e-11	0.00432308	-2.07592	0.31566	chr13	67205408	chr10	3818188	3827473
cg25002426	FAM63A	6.57645	6.58606e-11	0.00432324	3.1144	0.473568	chr2	26150583	chr1	150969025	150980851
cg08144981	AHNAK	6.57645	6.58618e-11	0.00432332	4.36168	0.663227	chr5	79536314	chr11	62201016	62323707
cg27244120	TNFSF14	-6.5764	6.58856e-11	0.00432488	-5.33878	0.811809	chr16	70610434	chr19	6663148	6670599
cg00762830	CHST2	6.57639	6.58904e-11	0.0043252	15.6215	2.3754	chr16	88990161	chr3	142838173	142841800
cg24562901	CHST2	6.57638	6.5891e-11	0.00432523	7.00295	1.06486	chr1	154869912	chr3	142838173	142841800
cg04722585	LAIR1	6.57637	6.58954e-11	0.00432552	4.30708	0.654932	chr8	61870666	chr19	54865362	54882165
cg14989316	SIK1	-6.57637	6.58976e-11	0.00432566	-7.98982	1.21493	chr10	80757927	chr21	44834395	44847008
cg24424889	TIPARP	-6.57635	6.59059e-11	0.00432621	-3.69162	0.561348	chr22	39494175	chr3	156391024	156424559
cg03263716	DUSP2	-6.57634	6.59081e-11	0.00432636	-8.3516	1.26995	chr11	64435066	chr2	96808905	96811179
cg08815904	PIK3R1	6.57633	6.59148e-11	0.00432679	3.57586	0.543747	chr14	77386501	chr5	67511548	67597649
cg06664992	PIK3R1	6.57633	6.59153e-11	0.00432683	2.81362	0.42784	chr9	125796764	chr5	67511548	67597649
cg14953143	CCL3	6.57631	6.59238e-11	0.00432738	5.689	0.865075	chr15	31495534	chr17	34415602	34417515
cg17423458	CHST2	-6.5763	6.59265e-11	0.00432756	-6.63053	1.00825	chr2	8248288	chr3	142838173	142841800
cg06398873	FOS	6.5763	6.59283e-11	0.00432768	6.58888	1.00191	chr20	46122394	chr14	75745477	75748933
cg10978744	KLF6	-6.5763	6.59288e-11	0.00432771	-2.50721	0.38125	chr5	169611910	chr10	3818188	3827473
cg07229767	DUSP2	6.57627	6.59399e-11	0.00432844	3.22977	0.491125	chr4	3372206	chr2	96808905	96811179
cg24306397	KLF6	-6.57624	6.5955e-11	0.00432943	-2.29471	0.34894	chr7	93718680	chr10	3818188	3827473
cg06136573	SERTAD2	-6.57622	6.59632e-11	0.00432997	-3.3832	0.51446	chr11	109842959	chr2	64858755	64978139
cg14531665	CHST2	-6.57621	6.59676e-11	0.00433026	-6.41506	0.975495	chr9	91058614	chr3	142838173	142841800
cg26754426	FAM63A	-6.5762	6.59687e-11	0.00433033	-3.43077	0.521695	chr3	112693969	chr1	150969025	150980851
cg27647255	AHNAK	-6.57618	6.59802e-11	0.00433108	-4.39818	0.668805	chr3	124115408	chr11	62201016	62323707
cg07066520	TMEM2	-6.57616	6.59883e-11	0.00433162	-4.47025	0.679766	chr11	75081047	chr9	74298282	74431606
cg24413088	KLF6	-6.57615	6.59927e-11	0.0043319	-2.28717	0.347797	chr12	12956269	chr10	3818188	3827473
cg08110692	CLASP1	-6.57615	6.59931e-11	0.00433193	-3.74701	0.569788	chr16	552240	chr2	122095352	122407163
cg17386185	CRIP1	-6.57614	6.59951e-11	0.00433206	-7.86452	1.19592	chr3	52321266	chr14	105952654	105955284
cg02567958	NCR1	-6.57612	6.60048e-11	0.0043327	-6.88656	1.04721	chr22	37962818	chr19	55417508	55427508
cg10661191	KLF6	6.57612	6.60052e-11	0.00433273	2.51628	0.38264	chr3	128417196	chr10	3818188	3827473
cg17581870	SIK1	-6.57611	6.6007e-11	0.00433285	-4.09633	0.62291	chr7	1062965	chr21	44834395	44847008
cg19214252	AX748345	-6.5761	6.60113e-11	0.00433313	-3.67542	0.558905	chr3	169352742	chr17	4385261	4389648
cg24831264	AHNAK	-6.5761	6.6012e-11	0.00433317	-7.82471	1.18987	chr19	31760930	chr11	62201016	62323707
cg10412312	AHNAK	-6.5761	6.60137e-11	0.00433328	-5.05319	0.768417	chr12	25705861	chr11	62201016	62323707
cg21879241	AHNAK	-6.57609	6.60162e-11	0.00433345	-4.1184	0.626268	chr10	43366622	chr11	62201016	62323707
cg12547350	CHST2	-6.57609	6.60176e-11	0.00433354	-5.69197	0.865556	chr1	240318505	chr3	142838173	142841800
cg27512716	AHNAK	-6.57609	6.60191e-11	0.00433364	-4.40998	0.670609	chr19	44219675	chr11	62201016	62323707
cg00196671	KLF6	6.57608	6.60209e-11	0.00433376	3.02905	0.460616	chr18	28682229	chr10	3818188	3827473
cg18846636	AX748345	6.57607	6.60249e-11	0.00433402	4.14434	0.630215	chr3	197450963	chr17	4385261	4389648
cg16388079	CHST2	-6.57605	6.60363e-11	0.00433477	-5.4258	0.825085	chr7	2059431	chr3	142838173	142841800
cg22069688	CLASP1	6.57604	6.60379e-11	0.00433487	4.35485	0.66223	chr19	6892138	chr2	122095352	122407163
cg27074221	DUSP2	-6.57603	6.60433e-11	0.00433523	-5.72294	0.870273	chr14	101500080	chr2	96808905	96811179
cg00321459	SLC11A2	6.57602	6.60479e-11	0.00433553	5.78078	0.879069	chr11	72858249	chr12	51373184	51422349
cg19663284	SIK1	6.57602	6.60488e-11	0.00433559	6.68516	1.0166	chr7	44906917	chr21	44834395	44847008
cg23095383	CHST2	6.57601	6.60503e-11	0.00433569	4.10576	0.624355	chr1	198649189	chr3	142838173	142841800
cg12762653	TNFAIP3	-6.57601	6.60519e-11	0.00433579	-3.80082	0.577983	chr3	187495573	chr6	138188351	138204449
cg04699093	SERTAD2	6.576	6.60562e-11	0.00433608	4.54217	0.69072	chr22	24219636	chr2	64858755	64978139
cg25400574	KLF6	-6.57599	6.60591e-11	0.00433627	-2.05516	0.312524	chr2	65804139	chr10	3818188	3827473	Incident Type 2 Diabetes, Incident COPD, C-reactive protein (CRP) levels
cg01508023	CHST2	-6.57598	6.60644e-11	0.00433661	-11.4242	1.73727	chr4	82136116	chr3	142838173	142841800
cg03842687	SIK1	-6.57598	6.6066e-11	0.00433672	-8.34692	1.26931	chr3	5050278	chr21	44834395	44847008
cg09966356	CHST2	6.57597	6.60686e-11	0.00433689	6.87393	1.04531	chr7	72782014	chr3	142838173	142841800
cg06922635	AHNAK	6.57596	6.60721e-11	0.00433712	3.00917	0.457601	chr4	57371607	chr11	62201016	62323707
cg01995927	AHNAK	-6.57595	6.60798e-11	0.00433762	-3.37191	0.512764	chr1	24257839	chr11	62201016	62323707
cg20330680	DUSP2	-6.57594	6.60833e-11	0.00433786	-5.37968	0.818086	chr17	72548374	chr2	96808905	96811179
cg14917244	SERTAD2	-6.57593	6.6086e-11	0.00433803	-2.81798	0.42853	chr8	27469001	chr2	64858755	64978139
cg06760710	AHNAK	6.57593	6.60867e-11	0.00433807	6.83949	1.04008	chr17	46692008	chr11	62201016	62323707
cg14248598	CRIP1	-6.57592	6.60923e-11	0.00433844	-5.69335	0.865787	chr12	7183873	chr14	105952654	105955284
cg10563324	AHNAK	6.57592	6.60924e-11	0.00433845	3.87204	0.588821	chrX	119886697	chr11	62201016	62323707
cg24718617	AHNAK	-6.5759	6.60997e-11	0.00433893	-4.31178	0.655694	chr1	20951399	chr11	62201016	62323707
cg19126084	DUSP2	-6.57587	6.61111e-11	0.00433968	-4.90395	0.745749	chr6	42358297	chr2	96808905	96811179
cg05028773	CHCHD7	6.57585	6.61195e-11	0.00434023	5.57082	0.847162	chr19	13947162	chr8	57124245	57131357
cg16628838	KLF6	-6.57585	6.61203e-11	0.00434029	-1.04336	0.158665	chr14	65938016	chr10	3818188	3827473
cg01279413	KLF6	-6.57585	6.6121e-11	0.00434033	-2.14632	0.326394	chr20	62030494	chr10	3818188	3827473
cg16831784	DUSP2	-6.57585	6.61224e-11	0.00434042	-4.50926	0.68573	chr15	33539925	chr2	96808905	96811179
cg22950813	CHST2	-6.57583	6.61282e-11	0.0043408	-5.99836	0.912182	chr19	3394587	chr3	142838173	142841800
cg25096299	AHNAK	-6.57579	6.6147e-11	0.00434204	-7.19426	1.09405	chr1	207134300	chr11	62201016	62323707
cg06495347	AHNAK	6.57579	6.61471e-11	0.00434204	5.70778	0.868	chr12	56391451	chr11	62201016	62323707
cg16028511	TNFAIP3	6.57576	6.61605e-11	0.00434292	8.82729	1.3424	chr11	119396009	chr6	138188351	138204449
cg23506940	TNFSF14	-6.57575	6.6165e-11	0.00434322	-3.82801	0.582141	chr3	196337239	chr19	6663148	6670599
cg13212525	KLF6	-6.57574	6.61673e-11	0.00434337	-2.35856	0.358675	chr3	161214813	chr10	3818188	3827473
cg12376916	KLF6	-6.57574	6.61691e-11	0.00434349	-2.04672	0.311253	chr5	159699732	chr10	3818188	3827473
cg19394562	KLF6	-6.57574	6.61691e-11	0.00434349	-2.40369	0.365539	chr5	167789616	chr10	3818188	3827473
cg01558645	CHST2	6.57571	6.61818e-11	0.00434432	5.86847	0.892447	chr4	71587904	chr3	142838173	142841800
cg24963735	KLF6	6.57569	6.61918e-11	0.00434497	1.72901	0.26294	chr22	40322137	chr10	3818188	3827473
cg11714752	AHNAK	6.57568	6.61962e-11	0.00434527	3.62932	0.551931	chr2	96926568	chr11	62201016	62323707	Gestational age, Rheumatoid arthritis, Tissue, Body mass index, age, gestational age, atopy, C-reactive protein (CRP) levels
cg11002670	CHST2	6.57567	6.6198e-11	0.00434538	6.95365	1.05748	chr22	18918627	chr3	142838173	142841800
cg11702434	DUSP2	-6.57567	6.61985e-11	0.00434542	-8.10368	1.23237	chr8	141729784	chr2	96808905	96811179
cg22870429	LAIR1	6.57565	6.62065e-11	0.00434594	4.24084	0.64493	chr3	114027859	chr19	54865362	54882165
cg23807447	PDCD4-AS1	-6.57565	6.62075e-11	0.00434601	-4.45413	0.677367	chr16	28229678	chr10	112629626	112631991
cg06988933	FAM63A	6.57564	6.62105e-11	0.0043462	3.13922	0.477401	chr11	45699393	chr1	150969025	150980851
cg22156046	DUSP2	-6.57564	6.62107e-11	0.00434622	-6.22748	0.947052	chr1	54947330	chr2	96808905	96811179
cg16514391	TIPARP	-6.57564	6.62129e-11	0.00434636	-4.84668	0.737066	chr22	46874866	chr3	156391024	156424559
cg08362785	AHNAK	6.57563	6.62144e-11	0.00434646	4.27151	0.649597	chr22	40814878	chr11	62201016	62323707
cg11147309	LMNA	-6.57563	6.62161e-11	0.00434657	-6.29446	0.957241	chr8	145011888	chr1	156052364	156109880
cg12380054	CHST2	6.57563	6.62162e-11	0.00434658	6.58897	1.00203	chr12	3676778	chr3	142838173	142841800
cg03386144	TNFAIP3	6.57563	6.62181e-11	0.0043467	4.20633	0.639685	chr17	46659751	chr6	138188351	138204449
cg25089889	SLC11A2	-6.57562	6.62213e-11	0.00434692	-4.95457	0.753476	chr11	95422144	chr12	51373184	51422349
cg05380982	DUSP2	6.5756	6.62293e-11	0.00434744	5.79617	0.881466	chr21	39288378	chr2	96808905	96811179
cg26369798	PIK3R1	6.5756	6.62303e-11	0.0043475	3.59611	0.546887	chr10	103910532	chr5	67511548	67597649
cg06549111	CRIP1	-6.57559	6.62324e-11	0.00434764	-4.52526	0.688191	chr12	58287804	chr14	105952654	105955284
cg25419511	AHNAK	-6.57559	6.62331e-11	0.00434769	-7.20774	1.09614	chr1	54623623	chr11	62201016	62323707
cg14035807	KLF6	-6.57559	6.62335e-11	0.00434772	-3.25285	0.494685	chr2	237233067	chr10	3818188	3827473
cg07542476	SIK1	-6.57556	6.62464e-11	0.00434856	-7.4762	1.13697	chr19	49843160	chr21	44834395	44847008
cg01081400	AHNAK	-6.57555	6.62524e-11	0.00434895	-3.82004	0.580946	chr6	80196224	chr11	62201016	62323707
cg04016501	CHST2	6.57553	6.62604e-11	0.00434948	8.17912	1.24387	chr17	41020479	chr3	142838173	142841800
cg13900558	PIK3R1	6.57551	6.62668e-11	0.0043499	4.15853	0.632426	chr19	48744219	chr5	67511548	67597649
cg01405761	DUSP2	6.57551	6.62669e-11	0.0043499	7.9382	1.20724	chr8	62200689	chr2	96808905	96811179
cg00038446	LMO2	6.57551	6.62673e-11	0.00434994	4.16329	0.633151	chr1	172635668	chr11	33880122	33913836
cg00392462	KLF6	-6.57551	6.62688e-11	0.00435003	-1.74098	0.264768	chr1	202244956	chr10	3818188	3827473
cg05249074	AHNAK	-6.5755	6.62716e-11	0.00435021	-2.89618	0.44045	chr17	48648690	chr11	62201016	62323707
cg25154482	SIK1	-6.57549	6.62785e-11	0.00435067	-3.63523	0.552846	chr5	179497098	chr21	44834395	44847008
cg12033943	AHNAK	-6.57548	6.62824e-11	0.00435092	-13.7484	2.09087	chr19	37341734	chr11	62201016	62323707
cg15027815	DUSP2	-6.57546	6.62913e-11	0.00435151	-5.20426	0.791467	chr1	202131184	chr2	96808905	96811179
cg08824847	DUSP2	-6.57546	6.62917e-11	0.00435154	-3.52655	0.53632	chr11	35052388	chr2	96808905	96811179
cg13169515	AHNAK	-6.57543	6.63011e-11	0.00435215	-6.42787	0.977558	chr8	22959776	chr11	62201016	62323707
cg19212514	TMEM2	-6.57541	6.6314e-11	0.004353	-3.25558	0.495114	chr4	129838253	chr9	74298282	74431606
cg25812718	CHST2	6.57538	6.63268e-11	0.00435384	6.45676	0.981961	chr16	79908910	chr3	142838173	142841800
cg22114697	DUSP2	-6.57537	6.63307e-11	0.0043541	-5.84099	0.888314	chr7	6226741	chr2	96808905	96811179
cg23700722	AHNAK	-6.57536	6.63356e-11	0.00435442	-4.68435	0.712409	chr12	9140681	chr11	62201016	62323707
cg09400847	KLF6	6.57535	6.6338e-11	0.00435457	1.96925	0.299489	chr2	231750732	chr10	3818188	3827473
cg26854869	FAM63A	6.57534	6.63444e-11	0.00435499	3.38464	0.514748	chr17	60171359	chr1	150969025	150980851
cg00159439	PIK3R1	-6.57532	6.63489e-11	0.00435529	-2.68159	0.407826	chr22	38597193	chr5	67511548	67597649
cg12179105	KLF6	6.57532	6.63492e-11	0.00435531	2.64901	0.402871	chr19	12203946	chr10	3818188	3827473
cg03776464	PIK3R1	-6.57532	6.63501e-11	0.00435537	-4.42678	0.673242	chr2	222436947	chr5	67511548	67597649
cg12029804	KLF6	6.5753	6.63606e-11	0.00435606	1.92878	0.293337	chr17	38821390	chr10	3818188	3827473
cg03084350	DUSP2	-6.57529	6.63619e-11	0.00435614	-6.18234	0.940238	chr3	38065265	chr2	96808905	96811179
cg18818299	TNFAIP3	-6.57528	6.63665e-11	0.00435645	-3.5743	0.543597	chr16	30726576	chr6	138188351	138204449
cg01210399	TIPARP	6.57528	6.63681e-11	0.00435655	5.29327	0.805026	chr1	85100853	chr3	156391024	156424559
cg08796577	KLF6	-6.57528	6.63701e-11	0.00435668	-2.31782	0.352505	chr9	127561835	chr10	3818188	3827473
cg17199481	CHST2	6.57527	6.63721e-11	0.00435681	8.37775	1.27413	chr16	123676	chr3	142838173	142841800
cg04590323	AHNAK	6.57525	6.63809e-11	0.00435739	5.17732	0.787395	chr22	39953557	chr11	62201016	62323707
cg04498104	NCR1	-6.5752	6.64045e-11	0.00435894	-10.3682	1.57687	chr3	48573748	chr19	55417508	55427508
cg15257755	DUSP2	-6.57519	6.64054e-11	0.004359	-4.59329	0.698578	chr8	22225668	chr2	96808905	96811179
cg16696666	KLF6	-6.57518	6.64127e-11	0.00435947	-2.17119	0.33021	chr5	132591019	chr10	3818188	3827473
cg06315208	AHNAK	-6.57517	6.64161e-11	0.0043597	-4.28307	0.651401	chr6	30684406	chr11	62201016	62323707
cg15591136	SIK1	6.57516	6.64186e-11	0.00435986	9.82797	1.49471	chr3	196339047	chr21	44834395	44847008
cg05778943	KLF6	-6.57516	6.6419e-11	0.00435989	-3.00909	0.457645	chr11	47430791	chr10	3818188	3827473
cg14640984	KLF6	6.57516	6.64201e-11	0.00435996	2.5433	0.386805	chr3	64670769	chr10	3818188	3827473
cg20431135	PIK3R1	6.57515	6.64238e-11	0.00436021	3.81003	0.579459	chr17	19290762	chr5	67511548	67597649
cg11730458	DUSP2	6.57514	6.64308e-11	0.00436066	9.3313	1.41918	chr13	67805065	chr2	96808905	96811179
cg16302147	PDCD4-AS1	6.57513	6.64335e-11	0.00436084	4.42563	0.673086	chr6	5094765	chr10	112629626	112631991
cg24699871	AHNAK	-6.57511	6.64431e-11	0.00436147	-7.29141	1.10894	chr6	30123191	chr11	62201016	62323707
cg11441379	AHNAK	6.5751	6.64452e-11	0.00436161	7.64794	1.16317	chr12	63026424	chr11	62201016	62323707
cg23016726	FAM63A	6.57509	6.64512e-11	0.00436201	3.78441	0.575568	chr22	39966921	chr1	150969025	150980851
cg11377450	CRIP1	-6.57509	6.64524e-11	0.00436208	-4.54333	0.690992	chr5	125774463	chr14	105952654	105955284
cg15961775	TIPARP	-6.57509	6.64527e-11	0.0043621	-4.8676	0.74031	chr2	174806008	chr3	156391024	156424559
cg09382226	TNFAIP3	-6.57507	6.64608e-11	0.00436263	-5.60572	0.852572	chr7	629789	chr6	138188351	138204449
cg26654161	DUSP2	6.57506	6.64627e-11	0.00436276	9.48519	1.4426	chr10	94448805	chr2	96808905	96811179
cg03919099	CHCHD7	6.57506	6.64633e-11	0.0043628	5.0214	0.763704	chr16	15983042	chr8	57124245	57131357
cg25181144	AHNAK	6.57506	6.64636e-11	0.00436282	4.68417	0.712415	chr17	14244497	chr11	62201016	62323707
cg18666379	DUSP2	-6.57506	6.64643e-11	0.00436286	-5.66005	0.860837	chr10	44503867	chr2	96808905	96811179
cg10978403	TIPARP	-6.57503	6.64758e-11	0.00436362	-6.7508	1.02673	chr11	63869970	chr3	156391024	156424559
cg26265584	SIK1	-6.57502	6.6479e-11	0.00436383	-6.53164	0.993402	chr16	23567523	chr21	44834395	44847008
cg25748521	FAM63A	6.57502	6.64832e-11	0.0043641	3.96277	0.602702	chr7	139366758	chr1	150969025	150980851
cg15369228	LAIR1	6.57501	6.64865e-11	0.00436432	7.09091	1.07846	chr12	4250072	chr19	54865362	54882165
cg03611307	TNFAIP3	6.57501	6.64866e-11	0.00436433	3.36006	0.511035	chr8	128972059	chr6	138188351	138204449
cg25040796	CHCHD7	-6.57498	6.64979e-11	0.00436507	-3.53704	0.537954	chr5	56125524	chr8	57124245	57131357
cg12208064	CHST2	6.57498	6.64981e-11	0.00436508	6.00351	0.913083	chr12	52539620	chr3	142838173	142841800
cg06605515	FAM63A	6.57498	6.64983e-11	0.0043651	3.64915	0.555005	chr5	56800397	chr1	150969025	150980851
cg06257371	DUSP2	-6.57498	6.64992e-11	0.00436515	-6.36965	0.968772	chr4	15200268	chr2	96808905	96811179
cg13250324	AHNAK	-6.57497	6.65011e-11	0.00436528	-4.73349	0.719925	chr6	170591863	chr11	62201016	62323707
cg17539088	CHCHD7	6.57497	6.65013e-11	0.00436529	2.59252	0.394301	chr1	42265746	chr8	57124245	57131357
cg19317830	AHNAK	6.57497	6.65041e-11	0.00436548	2.47033	0.375718	chr3	11675660	chr11	62201016	62323707
cg23552088	SERTAD2	-6.57496	6.6508e-11	0.00436574	-3.52691	0.536415	chr14	89771642	chr2	64858755	64978139
cg17291245	KLF6	-6.57495	6.65095e-11	0.00436583	-2.92026	0.444149	chr1	201744463	chr10	3818188	3827473
cg21122391	CHCHD7	6.57495	6.65104e-11	0.00436589	5.30351	0.806623	chr1	39598246	chr8	57124245	57131357
cg23709011	DUSP2	-6.57495	6.65114e-11	0.00436595	-9.25521	1.40765	chr7	23285803	chr2	96808905	96811179
cg15059176	KLF6	-6.57493	6.65183e-11	0.00436641	-2.60549	0.396276	chr1	3306447	chr10	3818188	3827473
cg10467456	AX748345	6.57493	6.6521e-11	0.00436658	4.58607	0.697509	chr11	64218764	chr17	4385261	4389648
cg01639705	AHNAK	-6.57492	6.65225e-11	0.00436668	-5.98039	0.909576	chr8	124632231	chr11	62201016	62323707
cg01395499	AHNAK	-6.57492	6.65257e-11	0.0043669	-8.92159	1.35691	chr1	204982603	chr11	62201016	62323707
cg04225089	DUSP2	6.57491	6.65297e-11	0.00436715	3.50215	0.532654	chr17	73874465	chr2	96808905	96811179
cg27409015	AHNAK	6.5749	6.65315e-11	0.00436727	3.56087	0.541585	chr2	158114424	chr11	62201016	62323707
cg04755888	TNFAIP3	-6.5749	6.65347e-11	0.00436749	-4.70252	0.715224	chr8	23351369	chr6	138188351	138204449
cg02261496	DUSP2	-6.57488	6.65408e-11	0.00436789	-4.77263	0.725888	chr10	80192517	chr2	96808905	96811179
cg08504214	CHCHD7	6.57488	6.65412e-11	0.00436791	3.47543	0.528593	chr19	1133528	chr8	57124245	57131357
cg10648222	FAM63A	-6.57487	6.65457e-11	0.00436821	-2.8521	0.433787	chr2	68647519	chr1	150969025	150980851
cg12912426	DUSP2	-6.57487	6.65481e-11	0.00436837	-6.11151	0.929526	chr12	14544500	chr2	96808905	96811179
cg13583770	TNFAIP3	-6.57486	6.65518e-11	0.00436861	-4.7062	0.715787	chr18	60548981	chr6	138188351	138204449
cg27285860	CHST2	-6.57485	6.65537e-11	0.00436873	-4.1029	0.62403	chr8	38024119	chr3	142838173	142841800
cg03044268	CHCHD7	6.57482	6.65667e-11	0.00436959	2.85754	0.434618	chr17	35447464	chr8	57124245	57131357
cg21579726	AHNAK	6.57482	6.65684e-11	0.0043697	3.42387	0.520754	chr6	26600049	chr11	62201016	62323707
cg22341683	CRIP1	-6.57481	6.65715e-11	0.0043699	-4.20172	0.639062	chr15	61342360	chr14	105952654	105955284
cg20745272	CHST2	-6.5748	6.65782e-11	0.00437034	-5.73418	0.872146	chr9	110309675	chr3	142838173	142841800
cg22690773	PIK3R1	6.57478	6.65848e-11	0.00437077	3.28703	0.499945	chr16	11876445	chr5	67511548	67597649
cg01780685	AHNAK	-6.57478	6.65861e-11	0.00437086	-6.95234	1.05743	chr17	7099875	chr11	62201016	62323707
cg20785260	SERTAD2	-6.57477	6.65896e-11	0.00437109	-4.04639	0.615441	chr17	46217530	chr2	64858755	64978139
cg03113038	CCL3	-6.57474	6.6603e-11	0.00437197	-7.04223	1.0711	chr16	85181211	chr17	34415602	34417515
cg13298616	KLF6	-6.57473	6.66068e-11	0.00437222	-2.54498	0.387085	chr9	131169508	chr10	3818188	3827473
cg13548862	DUSP2	-6.57473	6.66076e-11	0.00437227	-6.31475	0.960458	chr3	60897951	chr2	96808905	96811179
cg16942004	CHST2	-6.57471	6.6614e-11	0.00437269	-9.94042	1.51192	chr21	45065540	chr3	142838173	142841800
cg01232748	SIK1	6.57471	6.66153e-11	0.00437277	4.12663	0.627652	chr4	54928819	chr21	44834395	44847008
cg09006279	NCR1	6.57471	6.66179e-11	0.00437295	5.43343	0.826414	chr22	20878266	chr19	55417508	55427508
cg02498441	CCL3	-6.5747	6.66208e-11	0.00437314	-3.75111	0.570537	chr2	191992936	chr17	34415602	34417515
cg17866810	DUSP2	-6.57469	6.66226e-11	0.00437326	-6.34483	0.965038	chr4	6692979	chr2	96808905	96811179
cg09338148	NCR1	-6.57467	6.66345e-11	0.00437404	-5.17277	0.786773	chr16	87359116	chr19	55417508	55427508
cg04274199	AHNAK	-6.57466	6.66361e-11	0.00437414	-6.54388	0.995318	chr21	47334057	chr11	62201016	62323707
cg13835843	SRSF5	6.57465	6.66403e-11	0.00437442	3.8673	0.588213	chr5	156534334	chr14	70193617	70238722
cg06207201	SIK1	6.57465	6.66434e-11	0.00437462	5.19978	0.790884	chr16	50701535	chr21	44834395	44847008
cg03415664	AHNAK	-6.57459	6.66668e-11	0.00437616	-5.21343	0.792967	chr9	114909457	chr11	62201016	62323707
cg11892200	NCR1	-6.57459	6.66673e-11	0.00437619	-3.11761	0.47419	chr20	44572943	chr19	55417508	55427508
cg22348975	CRIP1	-6.57459	6.66687e-11	0.00437628	-4.79441	0.729234	chr4	72872490	chr14	105952654	105955284
cg11536474	KLF6	6.57457	6.66754e-11	0.00437672	3.27651	0.498361	chr2	63286049	chr10	3818188	3827473
cg20881910	DUSP2	6.57456	6.66804e-11	0.00437705	7.09554	1.07924	chr11	131780332	chr2	96808905	96811179
cg12966875	FAM63A	6.57456	6.66833e-11	0.00437724	2.8231	0.429399	chr20	43883746	chr1	150969025	150980851
cg12861581	PDCD4-AS1	6.57455	6.66847e-11	0.00437733	5.79985	0.882166	chr5	17436477	chr10	112629626	112631991
cg02123607	AX748345	6.57455	6.66853e-11	0.00437737	6.05458	0.920911	chr3	188301222	chr17	4385261	4389648
cg15206243	PIK3R1	-6.57455	6.66878e-11	0.00437754	-2.50826	0.381511	chr3	56627686	chr5	67511548	67597649
cg25132244	FAM63A	-6.57454	6.66912e-11	0.00437776	-2.73804	0.416461	chr3	195627583	chr1	150969025	150980851
cg10984625	CHST2	-6.57453	6.6694e-11	0.00437794	-5.49855	0.836342	chr2	238599858	chr3	142838173	142841800
cg07843309	DUSP1	-6.57453	6.66959e-11	0.00437806	-6.78459	1.03195	chr14	95605047	chr5	172195093	172198198
cg11032534	AHNAK	6.57451	6.6701e-11	0.0043784	3.6899	0.561242	chr17	4689879	chr11	62201016	62323707
cg17789713	AHNAK	-6.57449	6.67106e-11	0.00437903	-3.97895	0.60521	chr2	164571035	chr11	62201016	62323707
cg04055913	DUSP2	6.57449	6.67107e-11	0.00437904	6.52061	0.991805	chr15	44173036	chr2	96808905	96811179
cg19425289	CHST2	6.57448	6.67142e-11	0.00437927	4.47691	0.680952	chr5	34917257	chr3	142838173	142841800
cg12582695	TIPARP	-6.57447	6.67187e-11	0.00437956	-4.73096	0.719595	chr19	33907977	chr3	156391024	156424559
cg13049398	TIPARP	-6.57446	6.6724e-11	0.00437991	-3.04342	0.462915	chr18	74157682	chr3	156391024	156424559
cg01578875	CRIP1	6.57445	6.67276e-11	0.00438015	3.98659	0.606376	chr4	146804010	chr14	105952654	105955284
cg15627188	CHST2	-6.57445	6.67289e-11	0.00438023	-2.11126	0.321131	chrX	40005337	chr3	142838173	142841800
cg03753385	PDCD4-AS1	6.57444	6.67333e-11	0.00438052	2.98246	0.453645	chr8	145579317	chr10	112629626	112631991
cg20569369	DUSP2	-6.57443	6.67395e-11	0.00438093	-6.17565	0.939344	chr22	51173646	chr2	96808905	96811179
cg01351409	CHST2	6.57436	6.67692e-11	0.00438288	5.60283	0.852224	chr7	96583194	chr3	142838173	142841800
cg24643749	AHNAK	6.57434	6.67772e-11	0.00438341	6.11504	0.930137	chr15	98503874	chr11	62201016	62323707
cg10799245	NCR1	-6.57434	6.67787e-11	0.0043835	-7.76725	1.18145	chr2	100484298	chr19	55417508	55427508
cg18227216	AHNAK	6.57433	6.67815e-11	0.00438368	9.34224	1.42102	chr17	10128568	chr11	62201016	62323707
cg09888026	PDCD4-AS1	6.5743	6.6796e-11	0.00438463	4.46073	0.67851	chr17	79303434	chr10	112629626	112631991
cg24082174	DUSP2	-6.57428	6.68056e-11	0.00438527	-4.75271	0.722926	chr3	186503643	chr2	96808905	96811179
cg02426623	FAM63A	6.57427	6.68088e-11	0.00438548	3.70463	0.563505	chr12	3259078	chr1	150969025	150980851
cg22854223	PIK3R1	6.57426	6.68108e-11	0.00438561	3.55054	0.540067	chr11	44586505	chr5	67511548	67597649
cg21847118	DUSP2	-6.57426	6.68123e-11	0.00438571	-8.0488	1.22429	chr17	48268237	chr2	96808905	96811179
cg13824156	AHNAK	6.57423	6.68257e-11	0.00438659	4.51768	0.68718	chr22	24199059	chr11	62201016	62323707
cg13970928	AHNAK	-6.57422	6.68286e-11	0.00438677	-5.82498	0.886034	chr17	56687927	chr11	62201016	62323707
cg07787301	FAM63A	6.57421	6.68342e-11	0.00438715	3.12801	0.4758	chr17	76325712	chr1	150969025	150980851
cg25735305	TNFAIP3	6.57421	6.68351e-11	0.00438721	8.4495	1.28525	chr11	124629580	chr6	138188351	138204449
cg25130728	TIPARP	-6.5742	6.68363e-11	0.00438728	-4.92677	0.749409	chr7	73483053	chr3	156391024	156424559
cg24663878	KLF6	-6.5742	6.68402e-11	0.00438754	-2.05301	0.312283	chr5	32692179	chr10	3818188	3827473
cg13883696	DUSP2	6.57418	6.68459e-11	0.00438791	11.8655	1.80486	chr1	61519888	chr2	96808905	96811179
cg25660490	AHNAK	-6.57418	6.68459e-11	0.00438792	-3.36723	0.51219	chr22	44185641	chr11	62201016	62323707
cg25741023	AHNAK	6.57418	6.68477e-11	0.00438803	10.2361	1.55701	chr10	102891019	chr11	62201016	62323707
cg05637113	LMO2	6.57418	6.6849e-11	0.00438812	4.65166	0.707565	chr5	121307216	chr11	33880122	33913836
cg17724871	PIK3R1	6.57417	6.68496e-11	0.00438815	4.08476	0.621335	chr3	195627331	chr5	67511548	67597649
cg12435935	CCL3	-6.57417	6.68507e-11	0.00438823	-6.46019	0.982662	chr1	213249175	chr17	34415602	34417515
cg04376028	FAM63A	6.57417	6.68509e-11	0.00438824	3.0952	0.470812	chr15	62414449	chr1	150969025	150980851
cg00049638	PIK3R1	6.57417	6.68515e-11	0.00438828	3.18302	0.48417	chr8	6312713	chr5	67511548	67597649
cg02383376	FAM63A	6.57415	6.68581e-11	0.00438872	2.86633	0.435999	chr11	12236787	chr1	150969025	150980851
cg05656688	PDCD4-AS1	6.57415	6.68612e-11	0.00438892	3.05546	0.464769	chr1	25254088	chr10	112629626	112631991
cg15655766	CREM	-6.57415	6.68622e-11	0.00438898	-5.14998	0.783369	chr19	51891536	chr10	35415719	35501886
cg27073066	CHST2	-6.57412	6.68743e-11	0.00438978	-4.93087	0.750043	chr19	2169160	chr3	142838173	142841800
cg15226808	DUSP2	-6.57411	6.68756e-11	0.00438986	-6.92564	1.05347	chr6	125286951	chr2	96808905	96811179
cg02146929	AHNAK	6.57411	6.68773e-11	0.00438998	5.60392	0.852422	chr6	166076874	chr11	62201016	62323707
cg08620606	AHNAK	6.57411	6.68797e-11	0.00439013	7.10547	1.08083	chr19	40005611	chr11	62201016	62323707
cg24646487	FAM63A	6.5741	6.68834e-11	0.00439037	3.8463	0.58507	chr14	100214704	chr1	150969025	150980851
cg10952495	FAM63A	6.57409	6.68858e-11	0.00439053	3.79528	0.577308	chr19	31792367	chr1	150969025	150980851
cg08570691	SERTAD2	6.57409	6.68869e-11	0.00439061	3.07061	0.467077	chr19	49993873	chr2	64858755	64978139
cg00007317	AHNAK	-6.57408	6.68898e-11	0.0043908	-2.89333	0.440112	chr4	142248061	chr11	62201016	62323707
cg00394301	TIPARP	-6.57407	6.6894e-11	0.00439107	-4.42245	0.672711	chr14	68188284	chr3	156391024	156424559
cg22689269	CHST2	-6.57407	6.68943e-11	0.00439109	-6.32731	0.962465	chr1	40973720	chr3	142838173	142841800
cg11929094	AX748345	6.57405	6.69025e-11	0.00439163	4.67927	0.711779	chr12	14767979	chr17	4385261	4389648
cg26198737	SIK1	6.57405	6.69036e-11	0.0043917	5.81007	0.883789	chr11	117150905	chr21	44834395	44847008
cg07162264	AX748345	6.57405	6.69038e-11	0.00439172	3.96485	0.603106	chr5	1341881	chr17	4385261	4389648
cg06359931	AHNAK	6.57402	6.69167e-11	0.00439256	6.06579	0.922691	chr1	25893405	chr11	62201016	62323707
cg03055890	HSD17B8	-6.57402	6.69185e-11	0.00439268	-4.32243	0.657502	chr14	93491845	chr6	33172419	33174608
cg07721852	CHCHD7	-6.57398	6.69356e-11	0.0043938	-3.40827	0.518449	chr11	118576628	chr8	57124245	57131357
cg11510105	KLF6	-6.57397	6.69383e-11	0.00439398	-2.22529	0.3385	chr1	212852710	chr10	3818188	3827473
cg18728911	CHST2	-6.57396	6.69423e-11	0.00439424	-4.86905	0.740656	chr4	186113366	chr3	142838173	142841800
cg07818649	TIPARP	6.57392	6.69605e-11	0.00439543	4.58886	0.698041	chr12	48231125	chr3	156391024	156424559
cg27614890	CHST2	6.57392	6.69613e-11	0.00439549	9.17905	1.39628	chr1	28470746	chr3	142838173	142841800
cg17573292	AHNAK	6.5739	6.69682e-11	0.00439594	4.66891	0.710219	chr4	24801801	chr11	62201016	62323707
cg02457308	CHST2	6.5739	6.69706e-11	0.0043961	5.79707	0.881832	chr20	45403872	chr3	142838173	142841800
cg15086254	KLF6	-6.5739	6.69712e-11	0.00439614	-2.44548	0.371998	chr4	6421465	chr10	3818188	3827473
cg16084854	TIPARP	-6.57385	6.69894e-11	0.00439733	-3.82456	0.581783	chr9	140943064	chr3	156391024	156424559
cg00960440	AX748345	6.57385	6.69902e-11	0.00439739	4.05486	0.616817	chr12	719749	chr17	4385261	4389648
cg27217399	AHNAK	6.57384	6.69975e-11	0.00439786	3.19887	0.486606	chr6	14442652	chr11	62201016	62323707
cg23121335	DUSP2	-6.57383	6.70011e-11	0.0043981	-6.59657	1.00346	chr11	67784489	chr2	96808905	96811179
cg20201143	CHCHD7	-6.57382	6.70062e-11	0.00439843	-5.61997	0.854902	chr6	33398533	chr8	57124245	57131357
cg19226358	KLF6	-6.57381	6.70083e-11	0.00439857	-3.11654	0.474085	chr2	129105529	chr10	3818188	3827473
cg15808279	DUSP2	6.57379	6.70157e-11	0.00439906	7.4768	1.13736	chr17	48238567	chr2	96808905	96811179
cg02130906	LAIR1	6.57379	6.70196e-11	0.00439932	4.33833	0.659944	chr3	187520901	chr19	54865362	54882165
cg15586699	DUSP2	-6.57378	6.70226e-11	0.00439951	-8.54502	1.29986	chr1	120203302	chr2	96808905	96811179
cg20275771	TIPARP	-6.57377	6.70261e-11	0.00439974	-4.67788	0.711598	chr1	201981574	chr3	156391024	156424559
cg07523850	CHST2	6.57374	6.70376e-11	0.0044005	4.7479	0.722252	chr1	22374962	chr3	142838173	142841800
cg09763737	AHNAK	6.57374	6.70405e-11	0.00440068	3.82672	0.582122	chr14	58332497	chr11	62201016	62323707
cg03437439	AHNAK	-6.57373	6.70426e-11	0.00440083	-5.89426	0.896638	chr12	123504336	chr11	62201016	62323707
cg04475307	SIK1	-6.57373	6.70427e-11	0.00440083	-7.46321	1.13531	chr3	9694905	chr21	44834395	44847008
cg16224812	DUSP2	-6.57371	6.70538e-11	0.00440156	-6.92721	1.05377	chr16	67448255	chr2	96808905	96811179
cg07723659	FAM63A	-6.57368	6.70672e-11	0.00440244	-2.79962	0.425884	chr19	46318918	chr1	150969025	150980851
cg26827328	DUSP2	-6.57367	6.70694e-11	0.00440258	-5.01517	0.762918	chr20	44834795	chr2	96808905	96811179
cg24410535	FAM63A	-6.57366	6.70726e-11	0.00440279	-3.12594	0.475525	chr4	187645144	chr1	150969025	150980851
cg03070780	AX748345	6.57364	6.70819e-11	0.0044034	4.86142	0.739532	chr14	25159971	chr17	4385261	4389648
cg02613389	SIK1	-6.57364	6.70819e-11	0.0044034	-5.59623	0.851314	chr15	80270551	chr21	44834395	44847008
cg18445418	KLF6	6.57364	6.70829e-11	0.00440347	1.86778	0.284132	chr20	54994357	chr10	3818188	3827473
cg21437548	DUSP2	6.57362	6.70924e-11	0.00440409	8.60127	1.30845	chr17	75277645	chr2	96808905	96811179
cg00612332	SERTAD2	6.57361	6.70967e-11	0.00440437	3.66395	0.557373	chr9	272258	chr2	64858755	64978139
cg04571630	AHNAK	-6.57361	6.70971e-11	0.0044044	-3.45051	0.524903	chr7	8430365	chr11	62201016	62323707
cg08781187	TIPARP	-6.57361	6.70985e-11	0.00440449	-4.27784	0.650761	chr17	76789804	chr3	156391024	156424559
cg09535929	TIPARP	-6.5736	6.70989e-11	0.00440452	-6.54319	0.995374	chr9	101265255	chr3	156391024	156424559
cg05084196	CHCHD7	6.57358	6.71077e-11	0.0044051	3.63647	0.553195	chr17	87386	chr8	57124245	57131357
cg23304252	LAIR1	-6.57356	6.71173e-11	0.00440573	-4.39491	0.668574	chr17	1101093	chr19	54865362	54882165
cg26661889	AHNAK	-6.57355	6.71213e-11	0.00440599	-4.2454	0.64583	chr22	28188752	chr11	62201016	62323707
cg01721555	SIK1	-6.57353	6.713e-11	0.00440656	-5.73778	0.872861	chr3	122401300	chr21	44834395	44847008
cg16173675	CRIP1	6.57353	6.71312e-11	0.00440664	4.85023	0.737842	chr15	92652540	chr14	105952654	105955284
cg14431595	SIK1	-6.57353	6.7133e-11	0.00440676	-9.34982	1.42234	chr12	98946049	chr21	44834395	44847008
cg03875678	KLF6	-6.57349	6.71475e-11	0.00440771	-1.86808	0.284183	chr14	25103546	chr10	3818188	3827473
cg18968241	CHST2	6.57349	6.71487e-11	0.00440779	4.30773	0.655319	chr4	123554632	chr3	142838173	142841800
cg02956981	KLF6	-6.57347	6.71582e-11	0.00440842	-2.01541	0.306597	chr1	74929125	chr10	3818188	3827473
cg12061069	KLF6	-6.57346	6.71635e-11	0.00440876	-3.58062	0.544709	chr17	2755793	chr10	3818188	3827473
cg21404980	TNFAIP3	6.57343	6.71764e-11	0.00440961	3.45978	0.526328	chr8	144599027	chr6	138188351	138204449
cg15872651	KLF6	-6.57342	6.71801e-11	0.00440985	-3.40209	0.517552	chr3	40565913	chr10	3818188	3827473
cg10678266	KLF6	-6.57341	6.71829e-11	0.00441003	-1.3481	0.205084	chr7	24614348	chr10	3818188	3827473
cg14726637	KLF6	6.5734	6.71899e-11	0.0044105	2.36417	0.359657	chr1	207669308	chr10	3818188	3827473
cg22663124	CASS4	-6.57338	6.71956e-11	0.00441087	-3.97829	0.605212	chr11	57435473	chr20	54987168	55034396
cg21030312	TNFSF14	-6.57338	6.7198e-11	0.00441102	-4.91506	0.747721	chr13	50024293	chr19	6663148	6670599
cg20420774	CHCHD7	6.57337	6.7201e-11	0.00441122	4.3558	0.662643	chr7	141574800	chr8	57124245	57131357
cg11465943	HSD17B8	-6.57337	6.72015e-11	0.00441126	-2.84489	0.432789	chr11	60833378	chr6	33172419	33174608
cg00375498	KLF6	-6.57337	6.72027e-11	0.00441133	-2.91802	0.443916	chr7	41246789	chr10	3818188	3827473
cg02850822	PDCD4-AS1	-6.57333	6.72198e-11	0.00441246	-4.19842	0.638705	chr6	52196751	chr10	112629626	112631991
cg08161480	TIPARP	6.57331	6.72273e-11	0.00441295	4.19865	0.638742	chr1	226114565	chr3	156391024	156424559
cg23073126	FAM63A	-6.5733	6.72327e-11	0.00441331	-2.31784	0.352615	chr5	52286130	chr1	150969025	150980851
cg08704993	DUSP2	-6.57326	6.72509e-11	0.0044145	-5.71998	0.870189	chr16	2201584	chr2	96808905	96811179
cg10912360	CHST2	-6.57325	6.7253e-11	0.00441463	-5.17669	0.787539	chr11	94246091	chr3	142838173	142841800
cg11374703	AX748345	6.57325	6.72551e-11	0.00441477	3.30835	0.503306	chr6	36086409	chr17	4385261	4389648
cg03052030	FAM63A	-6.57325	6.72555e-11	0.0044148	-4.11135	0.625467	chr3	36985516	chr1	150969025	150980851
cg02681442	FAM63A	-6.57324	6.72571e-11	0.00441491	-2.2823	0.34721	chr14	29236008	chr1	150969025	150980851
cg02798157	DUSP2	-6.57323	6.72648e-11	0.00441541	-7.2411	1.1016	chr11	2722195	chr2	96808905	96811179
cg01654127	AX748345	6.57322	6.72667e-11	0.00441554	3.57587	0.544005	chr1	165796373	chr17	4385261	4389648
cg08839210	KLF6	6.57321	6.72735e-11	0.00441598	2.51811	0.383088	chr17	27045048	chr10	3818188	3827473
cg24451117	PIK3R1	6.5732	6.72764e-11	0.00441617	3.27083	0.4976	chr6	137094444	chr5	67511548	67597649
cg12059112	AHNAK	6.5732	6.72767e-11	0.00441619	5.76867	0.877605	chr1	181287684	chr11	62201016	62323707
cg26180383	AHNAK	6.5732	6.72774e-11	0.00441624	4.3244	0.657884	chr8	129061048	chr11	62201016	62323707
cg15765678	DUSP2	6.5732	6.72775e-11	0.00441625	5.45867	0.830444	chr14	23016279	chr2	96808905	96811179
cg06045844	SERTAD2	6.57319	6.72815e-11	0.00441651	3.54606	0.539474	chr22	39487493	chr2	64858755	64978139
cg08479615	SERTAD2	-6.57318	6.72871e-11	0.00441687	-2.90842	0.442469	chr17	57451307	chr2	64858755	64978139
cg11702997	TIPARP	-6.57316	6.72954e-11	0.00441742	-5.50218	0.837067	chr15	99432568	chr3	156391024	156424559
cg07448180	DUSP2	-6.57313	6.73089e-11	0.00441831	-7.16638	1.09025	chr17	1978203	chr2	96808905	96811179
cg16789703	TIPARP	-6.57312	6.73111e-11	0.00441845	-4.80736	0.731366	chr2	103625424	chr3	156391024	156424559
cg16596945	SIK1	6.57312	6.73133e-11	0.00441859	4.92095	0.748648	chr16	87470234	chr21	44834395	44847008
cg00794971	NCR1	-6.57312	6.73134e-11	0.0044186	-8.83379	1.34393	chr15	65175585	chr19	55417508	55427508
cg21046160	AHNAK	6.5731	6.73188e-11	0.00441896	7.66702	1.16642	chr22	24105147	chr11	62201016	62323707
cg04296398	AHNAK	-6.5731	6.73224e-11	0.00441919	-6.58962	1.00251	chr20	30646784	chr11	62201016	62323707
cg10585983	CHST2	-6.57309	6.73264e-11	0.00441945	-6.44728	0.980861	chr2	169957156	chr3	142838173	142841800
cg17197459	AHNAK	-6.57307	6.73319e-11	0.00441981	-5.03645	0.766224	chr10	6353918	chr11	62201016	62323707
cg26300760	CCL3	-6.57304	6.73487e-11	0.00442092	-8.79135	1.33749	chr2	43319409	chr17	34415602	34417515
cg09837977	SIK3	6.57303	6.73499e-11	0.00442099	3.78076	0.575193	chr7	110731201	chr11	116714118	116969153
cg27112525	CHST2	-6.57303	6.73527e-11	0.00442118	-8.1715	1.24319	chr6	33181014	chr3	142838173	142841800
cg02684133	CHST2	-6.57302	6.73564e-11	0.00442142	-9.49291	1.44422	chr4	15151691	chr3	142838173	142841800
cg04071238	KLF6	-6.57301	6.73585e-11	0.00442156	-2.8033	0.426486	chr12	52605963	chr10	3818188	3827473
cg05318849	AX748345	6.573	6.73648e-11	0.00442197	5.07537	0.772155	chr1	223351252	chr17	4385261	4389648
cg09880359	TIPARP	-6.573	6.73668e-11	0.00442211	-4.61381	0.701934	chr17	2268938	chr3	156391024	156424559
cg02944570	TNFAIP3	-6.57297	6.73773e-11	0.00442279	-4.73092	0.719754	chr14	63762854	chr6	138188351	138204449
cg26585864	CRIP1	-6.57296	6.73815e-11	0.00442307	-3.88187	0.590582	chr5	148786518	chr14	105952654	105955284
cg06175008	TNFAIP3	6.57294	6.73908e-11	0.00442368	3.24748	0.494068	chr3	71116326	chr6	138188351	138204449
cg11887851	KLF6	-6.57294	6.73921e-11	0.00442377	-3.16263	0.48116	chr3	144304512	chr10	3818188	3827473
cg05094429	KLF6	-6.57293	6.73948e-11	0.00442394	-1.75779	0.267428	chr6	167536184	chr10	3818188	3827473
cg03940684	FAM63A	-6.57291	6.74033e-11	0.0044245	-3.28794	0.500226	chr3	239733	chr1	150969025	150980851
cg04130221	TIPARP	-6.5729	6.74076e-11	0.00442478	-3.31459	0.504281	chr5	67730595	chr3	156391024	156424559
cg11756734	KLF6	-6.5729	6.74076e-11	0.00442479	-3.08243	0.46896	chr12	9028945	chr10	3818188	3827473
cg06887221	AHNAK	-6.57287	6.74214e-11	0.00442569	-4.1032	0.624263	chr4	15500173	chr11	62201016	62323707
cg24549597	KLF6	-6.57285	6.74293e-11	0.00442621	-2.08117	0.316631	chr2	33439751	chr10	3818188	3827473
cg14755660	TNFAIP3	6.57285	6.74294e-11	0.00442621	3.28685	0.500064	chr12	12635510	chr6	138188351	138204449
cg21252105	CREM	-6.57284	6.74337e-11	0.0044265	-4.7205	0.718182	chr9	139459307	chr10	35415719	35501886
cg07641746	PDCD4-AS1	6.57283	6.74407e-11	0.00442695	5.37851	0.818295	chr1	25235737	chr10	112629626	112631991
cg14247332	KLF6	6.57283	6.74414e-11	0.004427	2.15231	0.327455	chr9	132805979	chr10	3818188	3827473
cg14062119	FAM63A	-6.5728	6.74537e-11	0.00442781	-2.58493	0.393278	chr12	54088959	chr1	150969025	150980851
cg14960081	AX748345	-6.5728	6.74537e-11	0.00442781	-4.38878	0.667719	chr8	125292817	chr17	4385261	4389648
cg24983135	KLF6	-6.57278	6.746e-11	0.00442822	-1.99482	0.303497	chr1	117837558	chr10	3818188	3827473
cg10575089	CHST2	6.57277	6.74643e-11	0.00442851	5.55433	0.845051	chr17	56606542	chr3	142838173	142841800
cg13371343	AHNAK	-6.57274	6.74771e-11	0.00442935	-6.63448	1.00939	chr1	206854795	chr11	62201016	62323707
cg25331880	CHST2	6.57273	6.74847e-11	0.00442985	5.17524	0.787381	chr19	30435467	chr3	142838173	142841800
cg20626983	KLF6	6.57272	6.74861e-11	0.00442994	2.12506	0.323315	chr15	58650472	chr10	3818188	3827473
cg02663352	CHCHD7	6.57272	6.74892e-11	0.00443014	4.04487	0.615404	chr11	35167041	chr8	57124245	57131357
cg00736641	FAM63A	6.57272	6.74893e-11	0.00443015	3.88462	0.591021	chr4	40518046	chr1	150969025	150980851
cg10189107	CHST2	-6.5727	6.74978e-11	0.00443071	-3.40027	0.517333	chr9	708485	chr3	142838173	142841800
cg04284035	DUSP2	-6.57269	6.75023e-11	0.004431	-3.42597	0.521244	chr14	61834141	chr2	96808905	96811179
cg03574781	SLC11A2	-6.57268	6.75043e-11	0.00443113	-4.25738	0.647738	chr10	102294554	chr12	51373184	51422349
cg00757327	FAM63A	-6.57268	6.75069e-11	0.0044313	-3.62703	0.551834	chr12	49390906	chr1	150969025	150980851
cg02497700	SERTAD2	-6.57267	6.75119e-11	0.00443163	-3.33433	0.507303	chr1	244213358	chr2	64858755	64978139
cg25779355	LAIR1	6.57265	6.75191e-11	0.00443211	5.19664	0.790646	chr11	86235351	chr19	54865362	54882165
cg00076307	AX748345	-6.57265	6.75209e-11	0.00443222	-6.37473	0.969888	chr5	128300967	chr17	4385261	4389648
cg01245301	CHST2	-6.57264	6.75211e-11	0.00443224	-6.80959	1.03605	chr8	55466881	chr3	142838173	142841800
cg07566276	CHST2	-6.57264	6.75229e-11	0.00443236	-4.55669	0.693282	chr1	111888691	chr3	142838173	142841800
cg09759079	AHNAK	6.57264	6.75243e-11	0.00443245	2.99515	0.455699	chr20	52271683	chr11	62201016	62323707
cg19670603	CHST2	-6.57264	6.75247e-11	0.00443247	-5.42971	0.826108	chr5	90349551	chr3	142838173	142841800
cg23670540	AX748345	6.57264	6.75254e-11	0.00443252	5.00848	0.76202	chr3	169322178	chr17	4385261	4389648
cg12734023	CHST2	-6.57262	6.75312e-11	0.0044329	-5.11367	0.778026	chr2	64863580	chr3	142838173	142841800
cg14472131	SIK3	6.57261	6.75348e-11	0.00443314	3.46319	0.526912	chr3	63980967	chr11	116714118	116969153
cg03903527	SERTAD2	-6.5726	6.75401e-11	0.00443349	-2.5776	0.392174	chr17	16956218	chr2	64858755	64978139
cg23086176	AHNAK	-6.57259	6.75468e-11	0.00443392	-4.27426	0.650317	chr1	25226129	chr11	62201016	62323707
cg19734792	SERTAD2	-6.57256	6.75568e-11	0.00443458	-3.47378	0.528527	chr3	37212771	chr2	64858755	64978139
cg27160085	DUSP2	6.57256	6.75581e-11	0.00443466	7.71417	1.17369	chr15	49255257	chr2	96808905	96811179
cg17499328	CHST2	6.57255	6.75615e-11	0.00443489	6.73968	1.02543	chr6	34501843	chr3	142838173	142841800
cg09655719	TNFAIP3	6.57254	6.75672e-11	0.00443526	3.54983	0.540099	chr1	12513560	chr6	138188351	138204449
cg01630007	DUSP2	-6.57253	6.75712e-11	0.00443552	-4.80046	0.730383	chr12	70006509	chr2	96808905	96811179
cg01430390	SIK1	-6.57253	6.7574e-11	0.00443571	-5.6974	0.866852	chr17	73841288	chr21	44834395	44847008
cg00137168	KLF6	6.57251	6.75792e-11	0.00443605	2.85263	0.434024	chr5	176326518	chr10	3818188	3827473
cg12058096	DUSP2	-6.57251	6.75799e-11	0.00443609	-6.06864	0.923336	chr12	111759802	chr2	96808905	96811179
cg13986130	AHNAK	6.5725	6.75859e-11	0.00443649	5.89366	0.896715	chr1	186649330	chr11	62201016	62323707
cg03863591	DUSP2	6.57249	6.75897e-11	0.00443674	4.27449	0.650361	chr4	6565035	chr2	96808905	96811179
cg24804953	SERTAD2	6.57249	6.75899e-11	0.00443675	4.87174	0.741232	chr22	51138859	chr2	64858755	64978139
cg05165281	AHNAK	-6.57247	6.75982e-11	0.0044373	-8.5982	1.30822	chr6	167690586	chr11	62201016	62323707
cg15115787	AHNAK	-6.57246	6.76021e-11	0.00443755	-4.21115	0.640727	chr5	142730701	chr11	62201016	62323707
cg16915628	KLF6	-6.57246	6.76021e-11	0.00443755	-1.90431	0.289741	chr1	154456991	chr10	3818188	3827473
cg22953759	CHST2	6.57246	6.76042e-11	0.00443769	3.59288	0.546658	chr5	10632397	chr3	142838173	142841800
cg16553721	PDCD4-AS1	6.57244	6.76109e-11	0.00443813	3.9509	0.601131	chr19	6668742	chr10	112629626	112631991
cg10686233	AHNAK	6.57243	6.76143e-11	0.00443836	5.31971	0.809397	chr12	125815816	chr11	62201016	62323707
cg06517940	CHCHD7	-6.57243	6.76165e-11	0.0044385	-4.90559	0.746389	chr1	32717620	chr8	57124245	57131357
cg05054673	AHNAK	-6.57242	6.7621e-11	0.00443879	-5.59506	0.851293	chr4	54561968	chr11	62201016	62323707
cg25388335	SIK1	-6.57242	6.76212e-11	0.00443881	-7.65717	1.16505	chr7	72996462	chr21	44834395	44847008
cg01943641	AHNAK	6.5724	6.76296e-11	0.00443936	3.02293	0.459944	chr12	57400910	chr11	62201016	62323707
cg18846636	SLC11A2	6.5724	6.76315e-11	0.00443948	5.12778	0.7802	chr3	197450963	chr12	51373184	51422349
cg12480371	CHST2	6.57238	6.76364e-11	0.0044398	7.46687	1.1361	chr1	42900796	chr3	142838173	142841800
cg19316647	CHST2	6.57238	6.76395e-11	0.00444001	6.85444	1.04292	chr11	111332563	chr3	142838173	142841800
cg14422315	FAM63A	6.57237	6.76436e-11	0.00444028	3.97367	0.604602	chr10	99664004	chr1	150969025	150980851
cg10241097	KLF6	-6.57235	6.76525e-11	0.00444086	-3.29965	0.50205	chr1	110654660	chr10	3818188	3827473
cg05630858	TIPARP	-6.57233	6.76585e-11	0.00444125	-5.28483	0.804102	chr2	68003590	chr3	156391024	156424559
cg24254842	TNFAIP3	-6.57232	6.76628e-11	0.00444154	-4.15437	0.6321	chr1	42193353	chr6	138188351	138204449
cg10143543	NCR1	-6.57232	6.76632e-11	0.00444156	-4.70134	0.715323	chr4	76437005	chr19	55417508	55427508
cg04678315	SIK1	-6.57232	6.76636e-11	0.00444159	-5.0038	0.761344	chr12	125212010	chr21	44834395	44847008
cg16909109	LAIR1	-6.57232	6.76663e-11	0.00444177	-10.3181	1.56994	chr6	39692861	chr19	54865362	54882165
cg09270067	AHNAK	6.57229	6.76773e-11	0.00444249	8.42747	1.28227	chr5	178487147	chr11	62201016	62323707
cg01057917	TIPARP	-6.57228	6.76804e-11	0.00444269	-5.63749	0.857767	chr15	90341278	chr3	156391024	156424559	Incident COPD, C-reactive protein (CRP) levels
cg19430780	TNFAIP3	6.57228	6.7684e-11	0.00444293	5.40981	0.823126	chr19	38397004	chr6	138188351	138204449
cg22834511	AHNAK	-6.57227	6.76848e-11	0.00444298	-4.93021	0.750153	chr2	8423122	chr11	62201016	62323707
cg26574610	AX748345	6.57225	6.76959e-11	0.00444371	4.76452	0.724945	chr22	24095989	chr17	4385261	4389648
cg10607555	SERTAD2	-6.57224	6.76993e-11	0.00444393	-4.08292	0.621237	chr12	14338808	chr2	64858755	64978139
cg16610870	SIK1	-6.57224	6.76998e-11	0.00444396	-7.72536	1.17545	chr1	33463882	chr21	44834395	44847008
cg13053861	CRIP1	-6.57221	6.77129e-11	0.00444483	-3.95181	0.601291	chr2	174888959	chr14	105952654	105955284
cg17579353	DUSP2	-6.5722	6.77164e-11	0.00444506	-5.32132	0.809671	chr20	37259544	chr2	96808905	96811179
cg24178676	SERTAD2	-6.5722	6.77171e-11	0.0044451	-5.71898	0.870177	chr5	172264981	chr2	64858755	64978139
cg04542940	KLF6	-6.5722	6.77197e-11	0.00444527	-2.67738	0.407381	chr14	100358511	chr10	3818188	3827473
cg03325733	KLF6	6.57217	6.77319e-11	0.00444607	1.85032	0.281538	chr6	146864759	chr10	3818188	3827473
cg24521382	TIPARP	-6.57216	6.77342e-11	0.00444623	-3.3679	0.51245	chr13	99881835	chr3	156391024	156424559
cg02350425	LMO2	6.57215	6.7739e-11	0.00444654	4.12384	0.627472	chr8	126944311	chr11	33880122	33913836
cg13374432	TNFAIP3	-6.57215	6.77418e-11	0.00444672	-3.03056	0.461122	chr15	86192745	chr6	138188351	138204449
cg07935712	LAIR1	6.57215	6.77419e-11	0.00444673	4.11889	0.62672	chr3	18691344	chr19	54865362	54882165
cg10474087	KLF6	-6.57212	6.77532e-11	0.00444747	-2.23318	0.339796	chr3	39313871	chr10	3818188	3827473
cg11907323	CHST2	6.57211	6.77573e-11	0.00444774	6.13919	0.934127	chr8	122685859	chr3	142838173	142841800
cg05498478	DUSP1	-6.57211	6.77579e-11	0.00444778	-6.24385	0.950053	chr15	76214626	chr5	172195093	172198198
cg06780606	AHNAK	-6.5721	6.77615e-11	0.00444801	-2.5241	0.384062	chrX	69257154	chr11	62201016	62323707
cg20275771	TNFAIP3	-6.57209	6.7766e-11	0.00444831	-4.37753	0.666079	chr1	201981574	chr6	138188351	138204449
cg00496462	SERTAD2	6.57209	6.77664e-11	0.00444833	3.76827	0.573375	chr7	93577610	chr2	64858755	64978139
cg11151976	NCR1	-6.57208	6.777e-11	0.00444858	-8.03833	1.2231	chr17	72577570	chr19	55417508	55427508
cg19346873	DUSP2	-6.57207	6.77731e-11	0.00444878	-6.21595	0.945812	chr11	479525	chr2	96808905	96811179
cg12014818	FAM63A	-6.57207	6.77751e-11	0.00444891	-2.75816	0.419679	chr2	219744634	chr1	150969025	150980851
cg08055733	AX748345	-6.57207	6.77753e-11	0.00444892	-3.43803	0.523127	chr1	223404055	chr17	4385261	4389648
cg12265950	CRIP1	-6.57207	6.77758e-11	0.00444895	-3.374	0.513385	chr11	123173709	chr14	105952654	105955284
cg22479402	AX748345	6.57205	6.77819e-11	0.00444936	3.2363	0.492433	chr4	100440288	chr17	4385261	4389648
cg09695307	CCL3	6.57205	6.77831e-11	0.00444944	4.08452	0.621498	chr10	63993920	chr17	34415602	34417515
cg06970090	TIPARP	6.57205	6.77851e-11	0.00444957	3.27422	0.498204	chr10	73848823	chr3	156391024	156424559
cg26031327	LMO2	6.572	6.78067e-11	0.00445098	3.7881	0.5764	chr4	7975403	chr11	33880122	33913836
cg06726529	SIK1	-6.572	6.78077e-11	0.00445105	-4.33101	0.659009	chr1	223883793	chr21	44834395	44847008
cg13981356	AHNAK	6.57196	6.7825e-11	0.00445218	4.92127	0.748828	chr18	22006370	chr11	62201016	62323707
cg02084467	CHST2	6.57195	6.78285e-11	0.00445241	7.34823	1.11812	chr17	632478	chr3	142838173	142841800
cg08484383	CRIP1	-6.57194	6.78312e-11	0.00445259	-3.80746	0.579351	chr15	80528019	chr14	105952654	105955284
cg07846304	CHST2	-6.57193	6.78351e-11	0.00445285	-5.57006	0.847552	chr5	158478030	chr3	142838173	142841800
cg23166614	CHST2	-6.57193	6.78353e-11	0.00445286	-9.4082	1.43157	chr21	40127831	chr3	142838173	142841800
cg00733115	FAM63A	6.57192	6.78398e-11	0.00445316	3.60924	0.549191	chr6	37105406	chr1	150969025	150980851
cg00676085	KLF6	-6.57191	6.78457e-11	0.00445354	-1.35585	0.206309	chr12	52991945	chr10	3818188	3827473
cg15780518	AHNAK	-6.57188	6.78576e-11	0.00445433	-3.82893	0.582624	chr7	3980647	chr11	62201016	62323707
cg04305916	TNFAIP3	6.57188	6.78578e-11	0.00445433	4.98732	0.758887	chr14	95930565	chr6	138188351	138204449
cg11644027	NCR1	-6.57185	6.78715e-11	0.00445524	-8.4218	1.2815	chr9	101572656	chr19	55417508	55427508
cg18415576	AX748345	6.57185	6.78724e-11	0.0044553	4.31636	0.656795	chr5	36274190	chr17	4385261	4389648
cg19640770	CRIP1	-6.57184	6.78761e-11	0.00445554	-3.63001	0.552358	chr5	134467635	chr14	105952654	105955284
cg06229674	CLASP1	-6.57184	6.78769e-11	0.00445559	-4.82733	0.734547	chr22	39492189	chr2	122095352	122407163
cg01070399	KLF6	-6.57182	6.78871e-11	0.00445626	-2.23309	0.339797	chr12	53454300	chr10	3818188	3827473
cg00149213	CREM	6.5718	6.78949e-11	0.00445677	8.02661	1.22137	chr1	160617124	chr10	35415719	35501886
cg08187773	CHST2	6.57179	6.78986e-11	0.00445702	6.18672	0.941406	chr2	219249807	chr3	142838173	142841800
cg16455666	AX748345	6.57178	6.7902e-11	0.00445724	5.19296	0.79019	chr1	175276350	chr17	4385261	4389648
cg03817919	PIK3R1	-6.57178	6.79031e-11	0.00445731	-2.99013	0.454995	chr1	40446531	chr5	67511548	67597649
cg08177293	CHST2	-6.57177	6.79077e-11	0.00445762	-3.94127	0.599728	chr10	98744566	chr3	142838173	142841800
cg15375836	PIK3R1	6.57176	6.79106e-11	0.0044578	2.67831	0.407548	chr2	232967305	chr5	67511548	67597649
cg21659576	SIK1	-6.57175	6.79166e-11	0.0044582	-3.96004	0.602585	chr17	47467409	chr21	44834395	44847008
cg04433846	CCL3	-6.57174	6.79226e-11	0.00445859	-4.48773	0.682883	chr1	24279720	chr17	34415602	34417515
cg11171825	CRIP1	-6.57174	6.79235e-11	0.00445865	-4.731	0.719901	chr6	42939029	chr14	105952654	105955284
cg23054584	CHST2	-6.57173	6.79274e-11	0.00445891	-8.15869	1.24148	chr19	36822311	chr3	142838173	142841800
cg23227960	TIPARP	-6.57172	6.79308e-11	0.00445913	-4.99659	0.760317	chr9	686786	chr3	156391024	156424559
cg01548648	TIPARP	-6.57172	6.79324e-11	0.00445923	-4.42165	0.672831	chr2	114763273	chr3	156391024	156424559
cg07987890	DUSP2	6.57171	6.79336e-11	0.00445931	6.17546	0.939704	chr15	69366322	chr2	96808905	96811179
cg18114732	KLF6	-6.57171	6.79353e-11	0.00445943	-3.01327	0.458521	chr5	139235289	chr10	3818188	3827473
cg05924780	TIPARP	-6.57171	6.79356e-11	0.00445944	-6.17643	0.939852	chr12	6745524	chr3	156391024	156424559
cg15308056	CRIP1	-6.5717	6.79373e-11	0.00445955	-5.43986	0.82777	chr19	10218210	chr14	105952654	105955284
cg07077013	CHST2	-6.5717	6.79397e-11	0.00445971	-6.97428	1.06126	chr2	177025198	chr3	142838173	142841800
cg14894593	CHST2	6.5717	6.79402e-11	0.00445974	6.52887	0.993483	chr1	110424048	chr3	142838173	142841800
cg16100419	FOS	-6.57167	6.79543e-11	0.00446067	-3.97089	0.604244	chr16	81885018	chr14	75745477	75748933
cg05270344	TNFAIP3	6.57166	6.79566e-11	0.00446082	6.70585	1.02042	chr7	79083635	chr6	138188351	138204449
cg26399662	NCR1	-6.57166	6.79588e-11	0.00446097	-7.9675	1.2124	chr3	142840837	chr19	55417508	55427508
cg26841040	TIPARP	6.57164	6.79663e-11	0.00446146	5.52946	0.841412	chr1	228332263	chr3	156391024	156424559
cg09044294	CHST2	6.5716	6.7983e-11	0.00446255	6.97644	1.0616	chr2	50234533	chr3	142838173	142841800
cg23400742	CCL3	6.57159	6.79861e-11	0.00446276	6.74934	1.02705	chr7	77573923	chr17	34415602	34417515
cg05755378	DUSP2	-6.57157	6.79986e-11	0.00446358	-5.05725	0.769565	chr17	57496397	chr2	96808905	96811179
cg23865943	LAIR1	6.57156	6.79995e-11	0.00446364	4.01117	0.610384	chr10	123671106	chr19	54865362	54882165
cg11066140	CHST2	6.57156	6.79995e-11	0.00446364	7.5718	1.15221	chr11	3114741	chr3	142838173	142841800
cg13520419	TIPARP	-6.57156	6.80012e-11	0.00446375	-2.58369	0.393163	chr16	25057610	chr3	156391024	156424559
cg08019193	AHNAK	-6.57154	6.80106e-11	0.00446436	-2.85565	0.434548	chr1	12495618	chr11	62201016	62323707
cg03227723	DUSP2	-6.57154	6.8011e-11	0.0044644	-7.99928	1.21726	chr15	69680398	chr2	96808905	96811179
cg21949830	ATP2B1	-6.57153	6.80147e-11	0.00446463	-2.77279	0.42194	chr17	1510041	chr12	89981828	90103077
cg16682329	DUSP2	6.57152	6.80174e-11	0.00446482	7.89098	1.20078	chr8	139926293	chr2	96808905	96811179
cg13488013	FAM63A	6.57152	6.80175e-11	0.00446482	3.30752	0.50331	chr17	47592680	chr1	150969025	150980851
cg17089606	AHNAK	-6.5715	6.80282e-11	0.00446552	-4.56995	0.695419	chr1	231747899	chr11	62201016	62323707
cg02044044	FAM63A	6.5715	6.80293e-11	0.00446559	3.55831	0.541476	chr10	13222924	chr1	150969025	150980851
cg12862231	NCR1	-6.57148	6.80362e-11	0.00446605	-7.42751	1.13026	chr5	149466091	chr19	55417508	55427508
cg01145026	KLF6	-6.57147	6.80412e-11	0.00446638	-2.71573	0.41326	chr22	50484121	chr10	3818188	3827473
cg17011453	AHNAK	-6.57147	6.80419e-11	0.00446642	-3.70277	0.563461	chr1	81537650	chr11	62201016	62323707
cg13238990	DUSP2	6.57145	6.80491e-11	0.00446689	6.97856	1.06195	chr3	173115252	chr2	96808905	96811179
cg11488401	DUSP2	6.57144	6.80526e-11	0.00446713	8.59338	1.30769	chr16	77468373	chr2	96808905	96811179
cg17360199	CHST2	6.57141	6.80665e-11	0.00446803	5.44115	0.828003	chr7	45263685	chr3	142838173	142841800
cg15737401	DUSP2	6.57141	6.80677e-11	0.00446812	3.88226	0.590781	chr13	42037433	chr2	96808905	96811179
cg19729693	TIPARP	-6.57139	6.80788e-11	0.00446884	-5.18386	0.788854	chr17	45948135	chr3	156391024	156424559
cg22108563	TIPARP	6.57137	6.8086e-11	0.00446931	3.8085	0.579559	chr5	176936877	chr3	156391024	156424559
cg01668986	TIPARP	-6.57137	6.80863e-11	0.00446934	-4.62611	0.703979	chr8	21541542	chr3	156391024	156424559
cg27644695	LMO2	6.57136	6.80898e-11	0.00446957	5.76896	0.877895	chr6	36607497	chr11	33880122	33913836
cg26261002	TIPARP	-6.57136	6.80916e-11	0.00446969	-5.50306	0.837431	chr12	56121764	chr3	156391024	156424559
cg24813857	AHNAK	-6.57135	6.80932e-11	0.00446979	-4.84132	0.736732	chr4	16859428	chr11	62201016	62323707
cg08909156	AX748345	6.57135	6.80933e-11	0.0044698	5.66742	0.862443	chr1	36616028	chr17	4385261	4389648
cg08247806	DUSP2	-6.57134	6.80984e-11	0.00447013	-6.80511	1.03557	chr21	44596364	chr2	96808905	96811179
cg23078220	CREM	-6.57132	6.81083e-11	0.00447078	-5.20753	0.792464	chr7	73507353	chr10	35415719	35501886
cg26088746	SERTAD2	-6.5713	6.81157e-11	0.00447126	-3.27203	0.497926	chr12	50899895	chr2	64858755	64978139
cg16941122	KLF6	-6.57128	6.81272e-11	0.00447202	-1.66361	0.253163	chr13	99965936	chr10	3818188	3827473
cg12978253	AHNAK	6.57127	6.81293e-11	0.00447216	7.27271	1.10674	chr10	134258602	chr11	62201016	62323707
cg20487608	SIK1	-6.57126	6.81365e-11	0.00447263	-4.28822	0.652573	chr6	15288126	chr21	44834395	44847008
cg04503548	TNFAIP3	-6.57125	6.8141e-11	0.00447292	-5.17316	0.787242	chr16	49600057	chr6	138188351	138204449
cg08568138	TNFAIP3	-6.57124	6.81432e-11	0.00447307	-4.71067	0.716861	chr10	90598542	chr6	138188351	138204449
cg12980692	DUSP2	6.57123	6.8148e-11	0.00447339	11.3152	1.72192	chr19	51142613	chr2	96808905	96811179
cg13331200	DUSP2	6.57121	6.81575e-11	0.00447401	3.37087	0.512976	chr3	85008587	chr2	96808905	96811179
cg06580598	PIK3R1	6.5712	6.8161e-11	0.00447424	4.59911	0.699889	chr6	109787078	chr5	67511548	67597649
cg05161682	CHST2	6.57118	6.81716e-11	0.00447493	5.48526	0.834745	chr13	111107167	chr3	142838173	142841800
cg04413584	SIK1	-6.57116	6.81784e-11	0.00447538	-5.90049	0.897937	chr9	82183423	chr21	44834395	44847008
cg10836392	CHST2	-6.57114	6.81875e-11	0.00447598	-2.96101	0.450609	chr22	44258132	chr3	142838173	142841800
cg14068328	FAM63A	-6.57114	6.81892e-11	0.00447609	-2.89526	0.440603	chr6	85474087	chr1	150969025	150980851
cg21254135	FAM63A	-6.57113	6.81917e-11	0.00447626	-3.04638	0.4636	chr7	76852292	chr1	150969025	150980851
cg07619832	AHNAK	6.57113	6.81925e-11	0.00447631	3.83604	0.583772	chr4	154391509	chr11	62201016	62323707
cg21619637	TIPARP	-6.57113	6.81934e-11	0.00447637	-4.71144	0.71699	chr7	979643	chr3	156391024	156424559
cg26313421	KLF6	-6.57111	6.82031e-11	0.004477	-2.27019	0.34548	chr2	47465189	chr10	3818188	3827473
cg23676369	NCR1	6.57109	6.82098e-11	0.00447745	6.75919	1.02863	chr20	54987020	chr19	55417508	55427508
cg08229320	TIPARP	-6.57109	6.82122e-11	0.0044776	-5.62893	0.85662	chr10	45941351	chr3	156391024	156424559
cg09473745	SERTAD2	-6.57108	6.82131e-11	0.00447766	-3.18462	0.484642	chr10	31423550	chr2	64858755	64978139
cg16206354	KLF6	-6.57108	6.82145e-11	0.00447775	-3.13093	0.476471	chr3	140797150	chr10	3818188	3827473
cg04884334	CHST2	-6.57108	6.82154e-11	0.00447781	-5.99435	0.912232	chr17	3672283	chr3	142838173	142841800
cg18174327	KLF6	6.57106	6.82249e-11	0.00447844	1.90985	0.290646	chr3	31810502	chr10	3818188	3827473
cg01857829	LAIR1	-6.57106	6.8226e-11	0.00447851	-5.85106	0.890429	chr16	68771498	chr19	54865362	54882165
cg25757712	AHNAK	6.57105	6.8228e-11	0.00447864	5.23459	0.796614	chr14	37666978	chr11	62201016	62323707
cg23849443	AHNAK	-6.57103	6.82372e-11	0.00447924	-4.19982	0.639142	chr20	8230364	chr11	62201016	62323707
cg25528121	KLF6	-6.57101	6.82443e-11	0.00447971	-3.19295	0.485915	chr3	14860793	chr10	3818188	3827473
cg10900572	CHST2	6.57101	6.82453e-11	0.00447977	6.02315	0.916624	chr8	135883521	chr3	142838173	142841800
cg00812770	AHNAK	-6.571	6.82496e-11	0.00448006	-5.33533	0.81195	chr1	1073510	chr11	62201016	62323707
cg07730609	DUSP2	-6.57099	6.82542e-11	0.00448035	-7.34172	1.11729	chr17	48547268	chr2	96808905	96811179
cg05933218	FAM63A	6.57099	6.82549e-11	0.0044804	3.10305	0.472235	chr17	48151298	chr1	150969025	150980851
cg04100322	TMEM2	-6.57095	6.82709e-11	0.00448145	-4.61902	0.702945	chr21	46392914	chr9	74298282	74431606
cg24527434	TNFAIP3	-6.57094	6.8277e-11	0.00448185	-5.15268	0.784161	chr17	71544677	chr6	138188351	138204449
cg03461430	AHNAK	-6.57093	6.82834e-11	0.00448228	-4.70734	0.716389	chr8	143201610	chr11	62201016	62323707
cg12565906	FAM63A	6.57091	6.82904e-11	0.00448274	3.53571	0.538085	chr12	132051131	chr1	150969025	150980851
cg09278089	PDCD4-AS1	-6.57091	6.82914e-11	0.0044828	-3.35549	0.510658	chr15	26092373	chr10	112629626	112631991
cg10172675	NCR1	6.57091	6.82925e-11	0.00448287	5.35819	0.815442	chr8	104132683	chr19	55417508	55427508
cg07735013	FAM63A	6.57089	6.82991e-11	0.0044833	3.37241	0.513234	chr2	113825068	chr1	150969025	150980851
cg21608519	FAM63A	-6.57088	6.83059e-11	0.00448375	-2.91333	0.443369	chr7	27199752	chr1	150969025	150980851
cg01442620	CHST2	-6.57088	6.83061e-11	0.00448376	-5.46611	0.83187	chr19	33162885	chr3	142838173	142841800
cg08863953	FAM63A	-6.57087	6.83073e-11	0.00448384	-2.72365	0.414504	chr10	22542444	chr1	150969025	150980851
cg03416521	CHST2	6.57087	6.83098e-11	0.00448401	6.20125	0.943749	chr20	19958192	chr3	142838173	142841800
cg09941713	FAM63A	-6.57085	6.83185e-11	0.00448458	-2.73823	0.416724	chr8	61705332	chr1	150969025	150980851
cg27555880	KLF6	-6.57084	6.83207e-11	0.00448473	-2.2722	0.3458	chr5	132000014	chr10	3818188	3827473
cg00841192	AHNAK	-6.57084	6.83213e-11	0.00448476	-7.84342	1.19367	chr10	11423298	chr11	62201016	62323707
cg16249048	DUSP2	-6.57082	6.83313e-11	0.00448542	-10.3803	1.57976	chr18	47398600	chr2	96808905	96811179
cg08338720	TIPARP	-6.57079	6.83444e-11	0.00448628	-4.26125	0.648514	chr2	3130349	chr3	156391024	156424559
cg11292420	KLF6	-6.57078	6.83504e-11	0.00448667	-2.14156	0.325922	chr7	143094667	chr10	3818188	3827473
cg25607886	SIK1	-6.57077	6.83517e-11	0.00448676	-4.68932	0.713663	chr12	121285702	chr21	44834395	44847008
cg13517213	AHNAK	-6.57076	6.83568e-11	0.00448709	-3.27156	0.497896	chr2	211419746	chr11	62201016	62323707
cg24508249	NCR1	6.57073	6.83694e-11	0.00448792	7.17447	1.09188	chr1	201689184	chr19	55417508	55427508
cg06047587	AHNAK	-6.57072	6.83742e-11	0.00448823	-4.0601	0.617908	chr3	117118875	chr11	62201016	62323707
cg10442101	KLF6	-6.57072	6.83776e-11	0.00448846	-1.98183	0.301615	chr7	16066532	chr10	3818188	3827473
cg13084345	SLC11A2	6.57069	6.83897e-11	0.00448925	6.55293	0.997297	chr1	36948733	chr12	51373184	51422349
cg11453712	NCR1	6.57067	6.8397e-11	0.00448973	5.38692	0.819843	chr9	139741803	chr19	55417508	55427508
cg00687073	KLF6	-6.57067	6.84e-11	0.00448993	-2.29203	0.348827	chr8	954552	chr10	3818188	3827473
cg06846010	TNFAIP3	6.57066	6.84039e-11	0.00449019	3.1774	0.483574	chr16	56651367	chr6	138188351	138204449
cg00747043	DUSP2	-6.57065	6.8407e-11	0.00449039	-5.20002	0.791402	chr11	11366051	chr2	96808905	96811179
cg21816539	KLF6	6.57064	6.84118e-11	0.0044907	2.88191	0.438604	chr21	31312328	chr10	3818188	3827473
cg25583591	CHST2	-6.57064	6.84123e-11	0.00449073	-5.58171	0.849493	chr15	90590483	chr3	142838173	142841800
cg00290974	PIK3R1	6.5706	6.84282e-11	0.00449178	3.8082	0.579582	chr11	10316461	chr5	67511548	67597649
cg27039691	DUSP2	-6.57059	6.84352e-11	0.00449224	-4.05309	0.616853	chr3	14623047	chr2	96808905	96811179
cg15281738	NCR1	6.57058	6.84403e-11	0.00449258	7.08458	1.07823	chr6	39307490	chr19	55417508	55427508
cg05182439	ATP2B1	-6.57057	6.84419e-11	0.00449268	-3.2838	0.499774	chr20	43229654	chr12	89981828	90103077
cg10652393	CHST2	-6.57056	6.84466e-11	0.00449299	-6.54818	0.996594	chr15	27112430	chr3	142838173	142841800
cg15843892	CCL3	-6.57056	6.84478e-11	0.00449306	-6.61828	1.00726	chr12	132499403	chr17	34415602	34417515
cg01385581	PIK3R1	6.57055	6.84498e-11	0.0044932	2.35946	0.359097	chr17	45277866	chr5	67511548	67597649
cg23246084	AHNAK	-6.57055	6.84512e-11	0.00449329	-8.06649	1.22767	chr13	53500162	chr11	62201016	62323707
cg20118205	CHST2	6.57054	6.84552e-11	0.00449355	5.51988	0.840095	chr10	121593810	chr3	142838173	142841800
cg04550430	DUSP2	6.57053	6.84587e-11	0.00449378	3.14324	0.478385	chr16	23869072	chr2	96808905	96811179
cg02126609	AHNAK	-6.57053	6.84607e-11	0.00449391	-3.77393	0.574373	chr2	231839521	chr11	62201016	62323707
cg00342214	CRIP1	-6.57052	6.84635e-11	0.0044941	-3.52792	0.536932	chr11	126787964	chr14	105952654	105955284
cg09387528	DUSP2	-6.57052	6.84648e-11	0.00449418	-7.04231	1.0718	chr21	47876058	chr2	96808905	96811179
cg16736889	FAM63A	6.57052	6.8465e-11	0.00449419	2.99746	0.456199	chr16	20421627	chr1	150969025	150980851
cg16734577	CHST2	-6.57052	6.84661e-11	0.00449427	-7.9649	1.21222	chr22	43572276	chr3	142838173	142841800
cg10595054	AHNAK	6.57051	6.84689e-11	0.00449445	3.17449	0.483143	chr6	90929283	chr11	62201016	62323707
cg27083604	AHNAK	-6.5705	6.84747e-11	0.00449483	-4.83983	0.7366	chr5	177777704	chr11	62201016	62323707
cg15154002	SERTAD2	-6.57049	6.84767e-11	0.00449496	-3.97334	0.604724	chr22	25961523	chr2	64858755	64978139
cg26086339	KLF6	6.57046	6.8494e-11	0.0044961	2.10374	0.320182	chr12	4083590	chr10	3818188	3827473
cg11239823	SIK1	-6.57044	6.84997e-11	0.00449647	-6.83227	1.03985	chr1	226297335	chr21	44834395	44847008
cg16147511	AX748345	-6.57042	6.85078e-11	0.00449701	-3.11427	0.473983	chr14	99655820	chr17	4385261	4389648
cg08924131	TIPARP	-6.57042	6.85101e-11	0.00449716	-3.98867	0.607064	chr22	43438584	chr3	156391024	156424559
cg19047868	SERTAD2	-6.57042	6.85103e-11	0.00449717	-2.54792	0.387787	chr17	46669485	chr2	64858755	64978139
cg25183666	KLF6	-6.57041	6.85165e-11	0.00449758	-2.00807	0.305624	chr1	247804705	chr10	3818188	3827473
cg03003745	FAM63A	6.57039	6.85222e-11	0.00449795	4.18776	0.637369	chr19	42948167	chr1	150969025	150980851
cg23459424	KLF6	-6.57039	6.85225e-11	0.00449797	-2.32394	0.353698	chr2	28549125	chr10	3818188	3827473
cg11228785	PDCD4-AS1	6.57039	6.8523e-11	0.004498	5.58485	0.850003	chr5	178612523	chr10	112629626	112631991
cg02458521	KLF6	-6.57039	6.85233e-11	0.00449802	-2.44726	0.372468	chr14	24166813	chr10	3818188	3827473
cg17901491	SERTAD2	-6.57037	6.85313e-11	0.00449855	-4.45952	0.678731	chr12	8276276	chr2	64858755	64978139
cg17000139	CCL3	6.57035	6.85398e-11	0.0044991	6.17793	0.940273	chr2	162948807	chr17	34415602	34417515
cg26463621	SERTAD2	-6.57035	6.85415e-11	0.00449921	-3.55626	0.541259	chr18	13219222	chr2	64858755	64978139
cg19504123	TNFAIP3	6.57034	6.85446e-11	0.00449942	5.07872	0.772977	chr17	27044881	chr6	138188351	138204449
cg10325053	CCL3	-6.57034	6.85464e-11	0.00449954	-5.87689	0.894458	chr20	8434698	chr17	34415602	34417515
cg11434837	AHNAK	-6.57034	6.85464e-11	0.00449954	-4.93275	0.75076	chr9	132631970	chr11	62201016	62323707
cg06289617	PDCD4-AS1	-6.57034	6.85465e-11	0.00449955	-3.45378	0.525662	chr2	28837234	chr10	112629626	112631991
cg05215808	KLF6	-6.57034	6.85475e-11	0.00449961	-2.24651	0.341918	chr13	100341245	chr10	3818188	3827473
cg03241330	LAIR1	6.57033	6.8549e-11	0.00449971	5.72477	0.871307	chr2	162920114	chr19	54865362	54882165
cg27382666	AHNAK	-6.57033	6.85498e-11	0.00449976	-3.59576	0.547272	chr4	120056287	chr11	62201016	62323707
cg03219362	PDCD4-AS1	6.57033	6.85518e-11	0.00449989	3.97527	0.605033	chr1	212865360	chr10	112629626	112631991
cg02571840	KLF6	-6.57032	6.85536e-11	0.00450001	-2.45431	0.373545	chr2	220414155	chr10	3818188	3827473
cg01794676	SERTAD2	-6.57032	6.85544e-11	0.00450006	-4.20801	0.640458	chr8	106330881	chr2	64858755	64978139
cg09097180	DUSP2	-6.5703	6.85629e-11	0.00450062	-9.15736	1.39375	chr10	11361860	chr2	96808905	96811179
cg02136786	DUSP2	6.57029	6.85668e-11	0.00450087	4.60817	0.701365	chr7	90242461	chr2	96808905	96811179
cg24482422	AX748345	6.57029	6.85685e-11	0.00450099	5.32747	0.810842	chr14	103175017	chr17	4385261	4389648
cg19547141	DUSP2	-6.57027	6.85772e-11	0.00450156	-4.9203	0.748874	chr11	118313315	chr2	96808905	96811179
cg01649081	SIK1	-6.57027	6.85792e-11	0.00450169	-5.42096	0.825074	chr9	100866882	chr21	44834395	44847008
cg22202123	AHNAK	-6.57026	6.85817e-11	0.00450185	-3.71458	0.565362	chr20	50547182	chr11	62201016	62323707
cg16702571	AHNAK	-6.57026	6.85821e-11	0.00450188	-5.52517	0.840937	chr19	45099968	chr11	62201016	62323707
cg16022206	FAM63A	-6.57026	6.85821e-11	0.00450188	-2.49585	0.379872	chr15	41062086	chr1	150969025	150980851
cg26345888	AHNAK	-6.57026	6.85837e-11	0.00450199	-5.39579	0.821246	chr1	58716257	chr11	62201016	62323707
cg24112718	AHNAK	-6.57024	6.85922e-11	0.00450254	-3.82996	0.582926	chr10	118297099	chr11	62201016	62323707
cg18707238	KLF6	-6.57023	6.85932e-11	0.00450261	-2.77354	0.422137	chr2	218688237	chr10	3818188	3827473
cg17634975	LMO2	-6.57022	6.85985e-11	0.00450296	-4.29217	0.653277	chr10	103663786	chr11	33880122	33913836
cg26332318	AHNAK	-6.57022	6.86014e-11	0.00450315	-3.32426	0.50596	chr15	44315375	chr11	62201016	62323707
cg25978130	PIK3R1	6.57022	6.86015e-11	0.00450316	2.87414	0.43745	chr7	129665923	chr5	67511548	67597649
cg14008506	KLF6	-6.57021	6.86023e-11	0.00450321	-2.73281	0.415939	chr17	747396	chr10	3818188	3827473
cg01753359	DUSP2	6.57019	6.86135e-11	0.00450394	6.48931	0.987691	chr8	125985359	chr2	96808905	96811179
cg05022020	TIPARP	-6.57018	6.86157e-11	0.00450409	-5.13806	0.782027	chr11	117171258	chr3	156391024	156424559
cg23308417	PIK3R1	6.57017	6.86208e-11	0.00450442	3.08107	0.468948	chr7	66097702	chr5	67511548	67597649
cg18895359	SIK1	-6.57017	6.86236e-11	0.0045046	-8.51186	1.29553	chr15	40406599	chr21	44834395	44847008
cg04739472	KLF6	-6.57016	6.86248e-11	0.00450469	-1.9588	0.298136	chr7	114561797	chr10	3818188	3827473
cg06215457	KLF6	6.57016	6.86268e-11	0.00450481	2.92656	0.445432	chr13	46190028	chr10	3818188	3827473
cg25695116	SERTAD2	6.57015	6.86288e-11	0.00450495	3.96317	0.603208	chr22	37436981	chr2	64858755	64978139
cg18179862	CHCHD7	-6.57014	6.86347e-11	0.00450533	-3.46939	0.528054	chr17	76381935	chr8	57124245	57131357
cg09720124	TNFAIP3	-6.57011	6.86499e-11	0.00450633	-5.44576	0.82887	chr16	57153672	chr6	138188351	138204449
cg15935770	AX748345	6.5701	6.86537e-11	0.00450658	3.11355	0.473897	chr14	70160160	chr17	4385261	4389648
cg16621934	KLF6	-6.57009	6.86597e-11	0.00450698	-2.82455	0.429911	chr6	40964686	chr10	3818188	3827473
cg15098557	NCR1	-6.57005	6.86768e-11	0.0045081	-7.59359	1.15579	chr12	2410264	chr19	55417508	55427508
cg27594626	CHST2	6.57004	6.86809e-11	0.00450837	5.07933	0.773106	chr16	16002061	chr3	142838173	142841800
cg08924321	KLF6	-6.57004	6.86819e-11	0.00450843	-2.30071	0.350183	chr11	35663067	chr10	3818188	3827473
cg13441058	AHNAK	6.57003	6.8684e-11	0.00450857	2.8189	0.429055	chr2	45028269	chr11	62201016	62323707
cg13748845	DUSP2	-6.57001	6.86919e-11	0.00450909	-4.9658	0.755829	chr9	136434290	chr2	96808905	96811179
cg07256007	AHNAK	-6.57001	6.8693e-11	0.00450916	-3.72213	0.566533	chr4	147663430	chr11	62201016	62323707
cg16934140	KLF6	-6.57001	6.86952e-11	0.00450931	-2.27796	0.346721	chr9	37503918	chr10	3818188	3827473
cg13322557	KLF6	-6.57001	6.86958e-11	0.00450934	-2.08155	0.316826	chr11	74173518	chr10	3818188	3827473
cg05824594	NCR1	-6.57	6.86958e-11	0.00450935	-4.86634	0.740691	chr12	2734503	chr19	55417508	55427508
cg12484135	PIK3R1	-6.56998	6.87051e-11	0.00450996	-5.19082	0.790081	chr3	10270544	chr5	67511548	67597649
cg23035449	CREM	-6.56997	6.87109e-11	0.00451034	-6.51711	0.991954	chr15	90578555	chr10	35415719	35501886
cg03816207	SERTAD2	-6.56995	6.872e-11	0.00451094	-4.26169	0.648664	chr22	31002795	chr2	64858755	64978139
cg26417135	AX748345	6.56992	6.87328e-11	0.00451177	5.21446	0.793687	chr8	48814272	chr17	4385261	4389648
cg18871105	SERTAD2	-6.56991	6.87368e-11	0.00451204	-4.52464	0.688691	chr1	78354224	chr2	64858755	64978139
cg08088297	FAM63A	-6.5699	6.8742e-11	0.00451238	-3.85418	0.586642	chr5	113391656	chr1	150969025	150980851
cg13860006	FAM63A	-6.56989	6.87458e-11	0.00451263	-3.18406	0.484645	chr19	6741178	chr1	150969025	150980851
cg20454249	AHNAK	-6.56989	6.87492e-11	0.00451285	-4.1516	0.631913	chr2	217815182	chr11	62201016	62323707
cg21580797	KLF6	-6.56988	6.87536e-11	0.00451314	-2.58106	0.392863	chr13	96004438	chr10	3818188	3827473
cg27226663	SIK1	-6.56984	6.87694e-11	0.00451418	-5.99983	0.913237	chr18	10519018	chr21	44834395	44847008
cg10827488	FAM63A	-6.56984	6.87708e-11	0.00451427	-3.29928	0.502186	chr11	113953838	chr1	150969025	150980851
ch.14.97331099F	KLF6	-6.56982	6.87768e-11	0.00451466	-6.18738	0.941787	chr14	98261346	chr10	3818188	3827473
cg02079181	AHNAK	6.56982	6.87772e-11	0.00451469	4.35923	0.663522	chr1	206290094	chr11	62201016	62323707
cg08069905	DUSP2	-6.56982	6.87797e-11	0.00451485	-4.51202	0.68678	chr1	26358252	chr2	96808905	96811179
cg16511396	CHST2	-6.5698	6.87863e-11	0.00451529	-4.30459	0.655208	chr6	136133752	chr3	142838173	142841800
cg19254152	CHCHD7	-6.5698	6.87876e-11	0.00451537	-2.82983	0.430734	chr7	1083473	chr8	57124245	57131357
cg24461242	AHNAK	-6.56978	6.87959e-11	0.00451591	-7.00668	1.0665	chr19	35612258	chr11	62201016	62323707
cg01857019	CHST2	-6.56978	6.87963e-11	0.00451594	-7.4534	1.1345	chr15	57210107	chr3	142838173	142841800
cg20862669	AHNAK	6.56977	6.88027e-11	0.00451636	5.10798	0.777498	chr2	160142734	chr11	62201016	62323707
cg02242199	TMEM2	-6.56976	6.88069e-11	0.00451664	-4.81158	0.732383	chr16	89402108	chr9	74298282	74431606
cg10654496	DUSP2	6.56975	6.8812e-11	0.00451697	15.8435	2.41159	chr10	118609261	chr2	96808905	96811179
cg09468043	AX748345	6.56974	6.8815e-11	0.00451717	3.68981	0.561638	chr7	25157281	chr17	4385261	4389648
cg11088672	TNFAIP3	-6.56974	6.88154e-11	0.00451719	-2.73084	0.41567	chr4	142678613	chr6	138188351	138204449
cg22439500	TIPARP	-6.56974	6.88167e-11	0.00451728	-4.14175	0.630429	chr13	30720170	chr3	156391024	156424559
cg10077765	CHST2	6.56972	6.88224e-11	0.00451765	4.97945	0.757939	chr7	13055962	chr3	142838173	142841800
cg16362181	KLF6	-6.56972	6.88229e-11	0.00451769	-2.10236	0.320007	chr3	45390583	chr10	3818188	3827473
cg00448021	CHST2	-6.56972	6.88249e-11	0.00451782	-6.57347	1.00057	chr1	228640093	chr3	142838173	142841800
cg10606923	TNFAIP3	-6.56971	6.8827e-11	0.00451796	-4.25835	0.648179	chr5	156817610	chr6	138188351	138204449
cg02145701	PIK3R1	6.56971	6.8829e-11	0.00451809	2.28539	0.347867	chr16	88038949	chr5	67511548	67597649
cg11198596	CCL3	6.56971	6.88292e-11	0.0045181	3.16867	0.482316	chr3	66548117	chr17	34415602	34417515
cg12881393	AHNAK	-6.56969	6.8839e-11	0.00451875	-8.39315	1.27756	chr2	85767625	chr11	62201016	62323707
cg20221930	CCL3	-6.56966	6.88523e-11	0.00451962	-5.14709	0.783464	chr9	134520524	chr17	34415602	34417515
cg20849261	AHNAK	-6.56963	6.88629e-11	0.00452031	-2.8472	0.433388	chr13	92376203	chr11	62201016	62323707
cg17998593	TNFSF14	-6.56963	6.88647e-11	0.00452043	-4.42329	0.673294	chr22	43628069	chr19	6663148	6670599
cg05845977	CHCHD7	6.56963	6.88658e-11	0.0045205	2.93929	0.447407	chr10	3634843	chr8	57124245	57131357	Incident Type 2 Diabetes, Incident COPD, Prevalent Type 2 Diabetes (Self-report), Prevalent COPD (Self-report)
cg09791475	KLF6	-6.56962	6.88678e-11	0.00452064	-2.49967	0.380489	chr12	14993624	chr10	3818188	3827473
cg27182172	AHNAK	6.56961	6.88753e-11	0.00452113	11.8637	1.80584	chr4	23890890	chr11	62201016	62323707
cg22855933	TIPARP	6.5696	6.88792e-11	0.00452138	3.12871	0.476241	chr2	157179512	chr3	156391024	156424559
cg12312308	FAM63A	-6.5696	6.88799e-11	0.00452143	-3.73018	0.567795	chr10	74870247	chr1	150969025	150980851
cg04528720	CREM	-6.56957	6.88907e-11	0.00452214	-5.40984	0.823469	chr16	83962037	chr10	35415719	35501886
cg06630804	AHNAK	-6.56953	6.89106e-11	0.00452345	-4.905	0.746629	chr17	48354922	chr11	62201016	62323707
cg08829348	SRSF5	-6.56953	6.89109e-11	0.00452346	-3.59451	0.547149	chr12	121969725	chr14	70193617	70238722
cg21055178	TIPARP	-6.56951	6.89174e-11	0.00452389	-5.07701	0.772813	chr9	140381843	chr3	156391024	156424559
cg24707890	CHST2	-6.56951	6.89194e-11	0.00452402	-6.6541	1.01288	chr11	71802403	chr3	142838173	142841800
cg20511815	TIPARP	6.56948	6.89296e-11	0.0045247	4.14833	0.631454	chr7	5537036	chr3	156391024	156424559
cg14608903	CHCHD7	-6.56947	6.89383e-11	0.00452526	-3.12146	0.475146	chr10	116287249	chr8	57124245	57131357
cg08600854	TIPARP	-6.56946	6.89421e-11	0.00452551	-4.82437	0.734363	chr1	7014309	chr3	156391024	156424559
cg04702692	KLF6	-6.56945	6.89475e-11	0.00452586	-2.07987	0.316598	chr2	121728578	chr10	3818188	3827473
cg11391543	CHST2	-6.56943	6.89532e-11	0.00452624	-5.72244	0.871071	chr16	31127882	chr3	142838173	142841800
cg19327614	AHNAK	6.56943	6.89547e-11	0.00452634	6.56154	0.9988	chr9	3181772	chr11	62201016	62323707
cg24428600	AHNAK	6.5694	6.89683e-11	0.00452723	6.09874	0.928356	chr1	37952273	chr11	62201016	62323707
cg17925829	HSD17B8	6.5694	6.897e-11	0.00452734	4.5363	0.69052	chr19	36399328	chr6	33172419	33174608
cg14562851	DUSP2	-6.56938	6.89754e-11	0.0045277	-7.77525	1.18356	chr1	12660012	chr2	96808905	96811179
cg15613153	AHNAK	-6.56938	6.89761e-11	0.00452775	-3.47133	0.52841	chr4	142607740	chr11	62201016	62323707
cg11857033	KLF6	6.56938	6.89776e-11	0.00452784	3.18852	0.48536	chr17	29297552	chr10	3818188	3827473
cg09352285	KLF6	6.56938	6.89776e-11	0.00452785	2.87165	0.437126	chr20	47919910	chr10	3818188	3827473
cg12085570	SERTAD2	-6.56938	6.89788e-11	0.00452792	-3.35049	0.510016	chr19	8674501	chr2	64858755	64978139
cg23281123	AHNAK	6.56936	6.89847e-11	0.00452831	3.36186	0.511749	chr2	65540411	chr11	62201016	62323707
cg08813365	DUSP2	-6.56934	6.89926e-11	0.00452883	-6.00228	0.91368	chr10	99693771	chr2	96808905	96811179
cg12143756	SIK1	6.56934	6.89936e-11	0.00452889	4.50875	0.686333	chr8	2093254	chr21	44834395	44847008
cg08445602	KLF6	-6.56932	6.90043e-11	0.0045296	-1.82824	0.2783	chr3	72683664	chr10	3818188	3827473
cg15010616	TNFAIP3	-6.56929	6.90171e-11	0.00453044	-4.41581	0.672189	chr5	149093472	chr6	138188351	138204449
cg17007693	PIK3R1	-6.56928	6.90217e-11	0.00453074	-2.79116	0.424881	chr18	12041356	chr5	67511548	67597649
cg02612971	SIK1	-6.56928	6.90231e-11	0.00453083	-7.2955	1.11055	chr22	24190721	chr21	44834395	44847008
cg16293569	FAM63A	6.56926	6.903e-11	0.00453128	3.54419	0.539511	chr11	2870208	chr1	150969025	150980851
cg07877964	SERTAD2	-6.56925	6.90359e-11	0.00453167	-4.71347	0.717505	chr16	9023363	chr2	64858755	64978139
cg03032690	CHCHD7	6.56924	6.90387e-11	0.00453185	4.16594	0.634159	chr2	109679363	chr8	57124245	57131357
cg20474266	AHNAK	6.56923	6.90444e-11	0.00453223	5.89414	0.897234	chr7	22485286	chr11	62201016	62323707
cg13885720	TIPARP	6.56922	6.90473e-11	0.00453242	4.62934	0.704701	chr10	126392872	chr3	156391024	156424559
cg17754218	AHNAK	-6.5692	6.90585e-11	0.00453315	-6.33404	0.964203	chr3	126227236	chr11	62201016	62323707
cg22862319	AHNAK	-6.56917	6.90713e-11	0.00453399	-3.50607	0.533716	chr1	3289994	chr11	62201016	62323707
cg08514195	SIK1	-6.56915	6.90793e-11	0.00453452	-5.71378	0.869789	chr1	229194510	chr21	44834395	44847008
cg15274277	AHNAK	-6.56914	6.90841e-11	0.00453483	-5.75433	0.875963	chr10	28009959	chr11	62201016	62323707
cg19488149	SIK1	-6.56914	6.90848e-11	0.00453488	-6.5942	1.00381	chr6	89322387	chr21	44834395	44847008
cg12280054	LAIR1	-6.56914	6.90857e-11	0.00453494	-6.67673	1.01638	chr15	96873864	chr19	54865362	54882165
cg26504688	AGO4	6.56911	6.90998e-11	0.00453587	2.56684	0.390744	chr18	46423566	chr1	36273773	36323491
cg04930925	KLF6	-6.56911	6.91002e-11	0.00453589	-3.39771	0.517225	chr4	146462633	chr10	3818188	3827473
cg06745783	DUSP2	6.56907	6.91151e-11	0.00453687	4.92907	0.750345	chr7	151049222	chr2	96808905	96811179
cg15307353	KLF6	-6.56907	6.9118e-11	0.00453706	-2.48848	0.378818	chr2	237781809	chr10	3818188	3827473
cg18262284	TIPARP	-6.56907	6.91181e-11	0.00453706	-5.14074	0.782568	chr2	27504672	chr3	156391024	156424559
cg16871328	KLF6	-6.56905	6.91244e-11	0.00453748	-2.32151	0.353401	chr16	57622905	chr10	3818188	3827473
cg20830118	NCR1	6.56903	6.91337e-11	0.00453809	4.48899	0.683356	chr6	47220487	chr19	55417508	55427508
cg05376937	AHNAK	-6.56902	6.91375e-11	0.00453834	-3.37884	0.514359	chr1	224819677	chr11	62201016	62323707
cg09966797	CLASP1	-6.56899	6.91514e-11	0.00453925	-3.62138	0.551284	chr6	159139165	chr2	122095352	122407163
cg09314155	AHNAK	-6.56898	6.91581e-11	0.00453969	-4.61505	0.702552	chr7	45196501	chr11	62201016	62323707
cg03331176	SIK1	-6.56897	6.91609e-11	0.00453987	-4.50681	0.686075	chr8	91659078	chr21	44834395	44847008
cg10044193	CCL3	-6.56896	6.91641e-11	0.00454008	-4.22206	0.642728	chr10	71868048	chr17	34415602	34417515
cg09637963	FAM63A	6.56893	6.91792e-11	0.00454107	3.36659	0.512502	chr6	14798944	chr1	150969025	150980851
cg06393639	DUSP2	-6.56893	6.91794e-11	0.00454109	-5.95668	0.906796	chr17	9049593	chr2	96808905	96811179
cg21992556	SRSF5	-6.56892	6.91829e-11	0.00454132	-2.71308	0.413018	chr17	17079244	chr14	70193617	70238722
cg06416491	CHST2	-6.56892	6.91833e-11	0.00454135	-5.99698	0.912933	chr12	39837660	chr3	142838173	142841800
cg12413881	KLF6	-6.56891	6.91867e-11	0.00454157	-2.08258	0.317035	chr6	170547477	chr10	3818188	3827473
cg00359365	CCL3	-6.5689	6.91953e-11	0.00454213	-3.34602	0.509373	chr1	26880547	chr17	34415602	34417515
cg19674205	FAM63A	6.56889	6.91959e-11	0.00454217	1.99132	0.303144	chr3	186504948	chr1	150969025	150980851
cg21899939	DUSP2	-6.56889	6.91978e-11	0.0045423	-8.2075	1.24945	chr1	6659353	chr2	96808905	96811179
cg24033471	SIK1	6.56884	6.92187e-11	0.00454367	7.0359	1.0711	chr12	2735579	chr21	44834395	44847008
cg18518914	SIK1	-6.56883	6.92232e-11	0.00454397	-7.00909	1.06702	chr2	111436559	chr21	44834395	44847008
cg22524368	CRIP1	-6.56883	6.92255e-11	0.00454412	-4.74721	0.722687	chr4	88598816	chr14	105952654	105955284
cg03560743	CHST2	-6.56882	6.92291e-11	0.00454435	-7.86392	1.19716	chr17	54758934	chr3	142838173	142841800
cg03033182	KLF6	-6.56882	6.92301e-11	0.00454442	-2.20552	0.335756	chr4	141177619	chr10	3818188	3827473
cg04264560	FAM63A	6.5688	6.92374e-11	0.00454489	3.96614	0.603784	chr16	27125068	chr1	150969025	150980851
cg14306451	TIPARP	6.5688	6.92377e-11	0.00454491	4.26653	0.649515	chr5	17218778	chr3	156391024	156424559
cg16306654	TNFAIP3	-6.56879	6.92445e-11	0.00454536	-4.66728	0.710523	chr1	6419767	chr6	138188351	138204449
cg23247616	SIK3	6.56879	6.92451e-11	0.0045454	3.3053	0.503182	chr4	110587195	chr11	116714118	116969153
cg22627427	DUSP2	-6.56879	6.92453e-11	0.00454542	-7.05558	1.07411	chr11	61522498	chr2	96808905	96811179	Fetal vs adult liver, Tissue, age
cg19024161	AHNAK	-6.56878	6.92489e-11	0.00454565	-4.33073	0.65929	chr10	70045061	chr11	62201016	62323707
cg01257194	CHCHD7	6.56877	6.92541e-11	0.00454599	3.94843	0.601091	chr9	116161247	chr8	57124245	57131357
cg11189004	TIPARP	-6.56877	6.92544e-11	0.00454601	-3.88526	0.591475	chr20	55750671	chr3	156391024	156424559
cg27504369	CHST2	-6.56876	6.92551e-11	0.00454606	-7.12017	1.08394	chr22	39353550	chr3	142838173	142841800
cg11065972	SLC11A2	6.56874	6.92648e-11	0.0045467	4.80249	0.731112	chr14	92998059	chr12	51373184	51422349
cg09784340	AHNAK	-6.56873	6.927e-11	0.00454704	-5.46266	0.831615	chr14	24199538	chr11	62201016	62323707
cg25456571	KLF6	-6.56871	6.92779e-11	0.00454755	-2.43567	0.370798	chr1	153264339	chr10	3818188	3827473
cg20643833	SIK3	-6.56871	6.92783e-11	0.00454758	-4.92576	0.749881	chr10	13755042	chr11	116714118	116969153
cg24460268	NCR1	6.56871	6.92783e-11	0.00454758	4.12863	0.628529	chr13	51995368	chr19	55417508	55427508
cg00989596	TIPARP	-6.56871	6.92784e-11	0.00454759	-4.31331	0.656645	chr2	110037917	chr3	156391024	156424559
cg12662563	TNFAIP3	-6.56871	6.92807e-11	0.00454774	-4.81765	0.733425	chr2	128403548	chr6	138188351	138204449
cg05441854	TIPARP	6.56871	6.92814e-11	0.00454779	3.8739	0.589751	chr16	85650374	chr3	156391024	156424559
cg01502320	TNFAIP3	6.56869	6.92867e-11	0.00454813	4.99907	0.761045	chr17	16875558	chr6	138188351	138204449
cg02566789	CHCHD7	6.56869	6.92891e-11	0.00454829	5.80578	0.883856	chr13	40058966	chr8	57124245	57131357
cg08433366	TSC22D3	-6.56869	6.92899e-11	0.00454834	-5.5728	0.848388	chr17	33368543	chrX	106956451	107020572
cg01240169	CCL3	6.56866	6.92998e-11	0.00454899	6.00575	0.914303	chr2	61034722	chr17	34415602	34417515
cg15724729	DUSP2	-6.56866	6.93006e-11	0.00454905	-6.23476	0.949167	chr9	4851574	chr2	96808905	96811179
cg00553487	CHST2	6.56865	6.93053e-11	0.00454935	3.63716	0.553715	chr19	42570406	chr3	142838173	142841800
cg11578891	AHNAK	-6.56865	6.93062e-11	0.00454941	-6.31227	0.960968	chr8	140930124	chr11	62201016	62323707
cg11942439	AX748345	6.56864	6.93115e-11	0.00454976	5.27113	0.802469	chr15	41775282	chr17	4385261	4389648
cg12420104	DUSP2	6.56863	6.93147e-11	0.00454997	8.17412	1.24442	chr9	977109	chr2	96808905	96811179
cg16460629	CHST2	6.56863	6.93158e-11	0.00455005	5.65577	0.861028	chr14	94185616	chr3	142838173	142841800
cg18204863	AHNAK	-6.5686	6.93281e-11	0.00455085	-4.07372	0.620181	chr6	6662109	chr11	62201016	62323707
cg03237648	CHCHD7	-6.56858	6.93377e-11	0.00455148	-3.20891	0.488525	chr10	7454759	chr8	57124245	57131357
cg13449535	LMO2	6.56858	6.9339e-11	0.00455157	3.1296	0.47645	chr1	1101348	chr11	33880122	33913836
cg06200244	AHNAK	6.56857	6.93407e-11	0.00455168	2.81535	0.428608	chr2	12862337	chr11	62201016	62323707
cg18734492	CHST2	6.56856	6.93462e-11	0.00455204	5.04629	0.768248	chr8	120407659	chr3	142838173	142841800
cg15496529	TNFAIP3	-6.56854	6.93579e-11	0.0045528	-5.46641	0.832211	chr5	154091431	chr6	138188351	138204449
cg11336061	DUSP2	-6.56853	6.93625e-11	0.00455311	-5.64854	0.85994	chr1	25254149	chr2	96808905	96811179
cg09808626	DUSP2	-6.56852	6.93674e-11	0.00455343	-9.25944	1.40967	chr17	54436165	chr2	96808905	96811179
cg06065778	SIK1	-6.56851	6.93699e-11	0.00455359	-6.96932	1.06102	chr12	116620086	chr21	44834395	44847008
cg07372034	PIK3R1	6.5685	6.93737e-11	0.00455384	2.75854	0.419965	chr22	48486164	chr5	67511548	67597649
cg05285969	AHNAK	-6.5685	6.93737e-11	0.00455384	-5.0338	0.766355	chr12	48287729	chr11	62201016	62323707
cg23584031	TIPARP	-6.5685	6.93737e-11	0.00455385	-5.19749	0.791276	chr4	124706842	chr3	156391024	156424559
cg02318652	TSC22D3	-6.5685	6.93745e-11	0.0045539	-4.94183	0.752353	chr2	234289262	chrX	106956451	107020572
cg08765811	DUSP2	-6.56849	6.938e-11	0.00455426	-4.73695	0.721163	chr15	77956125	chr2	96808905	96811179
cg22376704	DUSP2	-6.56849	6.93809e-11	0.00455432	-14.0735	2.14259	chr19	4760016	chr2	96808905	96811179
cg16275569	CRIP1	6.56848	6.93847e-11	0.00455456	4.11611	0.626646	chr9	99408794	chr14	105952654	105955284
cg20389533	NCR1	6.56847	6.93883e-11	0.0045548	8.87297	1.35084	chr8	60204343	chr19	55417508	55427508
cg02697127	CRIP1	-6.56846	6.93905e-11	0.00455494	-3.74735	0.570506	chr2	64628677	chr14	105952654	105955284	lung cancer, GZMK protein levels (SeqId = 9545-156), Incident COPD, C-reactive protein (CRP) levels
cg14314770	CLASP1	-6.56844	6.94032e-11	0.00455578	-2.7875	0.424378	chr13	30728185	chr2	122095352	122407163
cg25353990	AHNAK	-6.56839	6.94224e-11	0.00455704	-4.253	0.647495	chr5	158164199	chr11	62201016	62323707
cg12768813	KLF6	-6.56839	6.94243e-11	0.00455716	-2.63421	0.401043	chr7	44175291	chr10	3818188	3827473
cg08750740	LMO2	6.56839	6.94246e-11	0.00455718	3.60104	0.548237	chr6	157464793	chr11	33880122	33913836
cg16187328	SERTAD2	-6.56838	6.9427e-11	0.00455734	-4.63002	0.704895	chr9	140639428	chr2	64858755	64978139
cg09290072	CRIP1	-6.56836	6.94358e-11	0.00455792	-5.36811	0.817268	chr9	139466419	chr14	105952654	105955284
cg11770817	CRIP1	-6.56835	6.94409e-11	0.00455826	-8.7552	1.33294	chr17	72726961	chr14	105952654	105955284
cg11915672	KLF6	-6.56833	6.94499e-11	0.00455884	-2.7668	0.421233	chr6	41103849	chr10	3818188	3827473
cg03182113	DUSP2	6.56832	6.94577e-11	0.00455936	5.99848	0.913244	chr19	50706874	chr2	96808905	96811179
cg26174351	TNFAIP3	-6.56831	6.94611e-11	0.00455958	-4.29207	0.653451	chr17	47481071	chr6	138188351	138204449
cg06493985	CHCHD7	-6.5683	6.94653e-11	0.00455986	-3.2917	0.501149	chr5	139672838	chr8	57124245	57131357
cg01223965	AX748345	6.5683	6.94655e-11	0.00455987	4.49248	0.683964	chr11	64128339	chr17	4385261	4389648
cg10196751	AX748345	6.56829	6.94697e-11	0.00456014	4.74414	0.72228	chr1	175186983	chr17	4385261	4389648
cg05242734	AHNAK	-6.56827	6.94782e-11	0.00456071	-4.99929	0.761127	chr13	46915406	chr11	62201016	62323707
cg13420089	FAM63A	6.56827	6.94792e-11	0.00456077	2.99697	0.45628	chr9	92253441	chr1	150969025	150980851
cg11643889	AHNAK	-6.56826	6.9482e-11	0.00456095	-3.76814	0.57369	chr8	99483453	chr11	62201016	62323707
cg00084669	SERTAD2	-6.56824	6.94939e-11	0.00456173	-2.07601	0.316068	chr3	188665440	chr2	64858755	64978139
cg00824681	TIPARP	-6.56824	6.94945e-11	0.00456178	-4.53062	0.689778	chr7	41279912	chr3	156391024	156424559
cg24078375	ATP2B1	-6.56823	6.94951e-11	0.00456181	-2.95681	0.450168	chr3	170070814	chr12	89981828	90103077
cg15105326	AHNAK	6.56823	6.94972e-11	0.00456195	3.06169	0.466137	chr3	147108916	chr11	62201016	62323707
cg24625524	CHST2	6.56823	6.9498e-11	0.004562	7.44748	1.13386	chr2	113862803	chr3	142838173	142841800
cg12961889	PIK3R1	6.56822	6.95011e-11	0.00456221	3.04151	0.463065	chr11	113749001	chr5	67511548	67597649
cg26221105	CHCHD7	6.56822	6.95035e-11	0.00456236	9.88596	1.50512	chr1	223914343	chr8	57124245	57131357
cg12816995	CRIP1	-6.56821	6.95037e-11	0.00456238	-3.54741	0.540088	chr18	76699288	chr14	105952654	105955284
cg25048241	CHST2	6.56821	6.95051e-11	0.00456247	4.6363	0.705869	chr8	23463702	chr3	142838173	142841800
cg23771603	CHST2	-6.56821	6.95074e-11	0.00456262	-6.77902	1.0321	chr10	26223310	chr3	142838173	142841800
cg18506639	SERTAD2	-6.5682	6.95123e-11	0.00456294	-4.69236	0.714406	chr15	43803958	chr2	64858755	64978139
cg26937509	CHST2	6.56819	6.95136e-11	0.00456303	5.97035	0.908979	chr2	74571556	chr3	142838173	142841800
cg17403397	CHST2	-6.56818	6.95214e-11	0.00456354	-4.91287	0.747981	chr2	145282262	chr3	142838173	142841800
cg05524740	DUSP2	-6.56816	6.95305e-11	0.00456414	-6.30271	0.959586	chr1	24225690	chr2	96808905	96811179
cg15896717	TNFAIP3	-6.5681	6.95579e-11	0.00456594	-6.15009	0.936358	chr16	78319440	chr6	138188351	138204449
cg14151976	AX748345	6.56809	6.95607e-11	0.00456612	5.81336	0.885091	chr9	37565559	chr17	4385261	4389648
cg23915792	FAM63A	-6.56808	6.95641e-11	0.00456634	-4.27584	0.651002	chr22	41763255	chr1	150969025	150980851
cg05259946	DUSP2	6.56807	6.95675e-11	0.00456657	8.48821	1.29234	chr16	474937	chr2	96808905	96811179
cg04439806	CHST2	-6.56806	6.95729e-11	0.00456692	-7.42832	1.13098	chr16	66612774	chr3	142838173	142841800
cg18018828	KLF6	6.56806	6.9575e-11	0.00456706	2.59049	0.394408	chr7	79081791	chr10	3818188	3827473
cg08949101	AHNAK	-6.56805	6.95774e-11	0.00456722	-4.46546	0.679876	chr21	33957957	chr11	62201016	62323707
cg01809361	CHST2	-6.56804	6.95819e-11	0.00456751	-4.06168	0.6184	chr2	28823246	chr3	142838173	142841800
cg09041863	FAM63A	-6.56804	6.9582e-11	0.00456752	-3.73069	0.568007	chr11	16628941	chr1	150969025	150980851
cg06667640	DUSP2	-6.56803	6.95898e-11	0.00456803	-7.30414	1.11208	chr22	23256316	chr2	96808905	96811179
cg24654613	AX748345	6.568	6.95993e-11	0.00456866	5.53779	0.843146	chr1	235246726	chr17	4385261	4389648
cg07011163	TIPARP	6.568	6.96019e-11	0.00456882	3.72325	0.566877	chr17	6947325	chr3	156391024	156424559
cg20345275	SIK1	-6.56799	6.96037e-11	0.00456894	-4.3677	0.664998	chr4	153584692	chr21	44834395	44847008
cg03534265	CCL3	-6.56799	6.96051e-11	0.00456903	-5.29413	0.806051	chr4	185379330	chr17	34415602	34417515
cg05879419	AHNAK	-6.56799	6.96053e-11	0.00456905	-4.0149	0.611282	chr2	196684066	chr11	62201016	62323707
cg02624740	KLF6	-6.56799	6.96063e-11	0.00456911	-2.64002	0.401953	chr17	36772884	chr10	3818188	3827473
cg12650353	KLF6	-6.56799	6.96067e-11	0.00456914	-1.75497	0.2672	chr20	45606692	chr10	3818188	3827473
cg01276475	AHNAK	6.56798	6.96081e-11	0.00456923	4.65442	0.708653	chr6	72596176	chr11	62201016	62323707
cg16506185	AHNAK	-6.56798	6.96084e-11	0.00456925	-5.42807	0.826444	chr14	94463488	chr11	62201016	62323707
cg07139162	SIK1	-6.56796	6.96177e-11	0.00456986	-4.07031	0.619722	chr16	70465351	chr21	44834395	44847008
cg26744362	CHST2	6.56796	6.96188e-11	0.00456993	5.11041	0.778082	chr19	56168861	chr3	142838173	142841800
cg10588962	PIK3R1	6.56796	6.96204e-11	0.00457004	2.13458	0.324999	chr17	46667587	chr5	67511548	67597649
cg00625963	TNFAIP3	6.56796	6.96212e-11	0.00457009	4.10813	0.625481	chr1	32740034	chr6	138188351	138204449
cg19390317	AHNAK	6.56793	6.9633e-11	0.00457087	3.50925	0.5343	chr21	43347995	chr11	62201016	62323707
cg23009865	AHNAK	6.56791	6.9642e-11	0.00457146	5.70161	0.868101	chr15	65615447	chr11	62201016	62323707
cg21240014	CRIP1	-6.56788	6.96547e-11	0.00457229	-5.58627	0.850543	chr3	49212354	chr14	105952654	105955284
cg00787188	TNFAIP3	6.56788	6.96579e-11	0.0045725	3.47669	0.529347	chr2	213403315	chr6	138188351	138204449
cg12362728	KLF6	-6.56787	6.96591e-11	0.00457258	-2.38664	0.363381	chr8	142377452	chr10	3818188	3827473
cg25348374	CRIP1	-6.56787	6.96602e-11	0.00457265	-5.26434	0.80153	chr6	42488845	chr14	105952654	105955284
cg16799223	SIK1	-6.56786	6.96645e-11	0.00457293	-7.33232	1.11639	chr11	47400199	chr21	44834395	44847008
cg06943912	SERTAD2	-6.56786	6.96656e-11	0.004573	-2.8873	0.439611	chr19	10715612	chr2	64858755	64978139
cg02211741	PIK3R1	6.56785	6.96672e-11	0.00457311	3.06874	0.467236	chr11	46383924	chr5	67511548	67597649
cg07895006	PIK3R1	6.56785	6.96681e-11	0.00457317	3.02188	0.460101	chr1	198799745	chr5	67511548	67597649
cg27410595	TNFAIP3	-6.56785	6.96682e-11	0.00457317	-3.49875	0.532708	chr11	119995754	chr6	138188351	138204449
cg16062053	AHNAK	-6.56785	6.96708e-11	0.00457335	-3.95012	0.601432	chr3	168269152	chr11	62201016	62323707
cg24507742	SLC11A2	6.56784	6.96757e-11	0.00457367	3.0846	0.469653	chr19	47288244	chr12	51373184	51422349
cg03710347	HSD17B8	6.56783	6.96782e-11	0.00457383	3.02667	0.460832	chr3	151593674	chr6	33172419	33174608
cg02273797	SERTAD2	-6.56781	6.96877e-11	0.00457445	-5.74982	0.875455	chr1	33191153	chr2	64858755	64978139
cg09817431	DUSP2	-6.5678	6.96909e-11	0.00457466	-4.14995	0.631862	chr22	21411511	chr2	96808905	96811179
cg10188795	TIPARP	-6.56778	6.97e-11	0.00457526	-2.31709	0.352797	chr10	52158244	chr3	156391024	156424559
cg09039815	AHNAK	6.56778	6.97018e-11	0.00457538	4.98825	0.759503	chr13	77546869	chr11	62201016	62323707
cg08781626	AHNAK	-6.56776	6.97106e-11	0.00457596	-4.44126	0.676222	chr6	7561844	chr11	62201016	62323707
cg18293662	FAM63A	-6.56775	6.97136e-11	0.00457616	-2.12996	0.324306	chr3	27766054	chr1	150969025	150980851
cg02986937	DUSP2	6.56775	6.97157e-11	0.00457629	9.34474	1.42282	chr12	59314449	chr2	96808905	96811179
cg12913296	KLF6	-6.56775	6.97163e-11	0.00457633	-2.27383	0.346212	chr7	30008637	chr10	3818188	3827473
cg24423397	CCL3	6.56774	6.97195e-11	0.00457654	11.4211	1.73897	chr14	97428747	chr17	34415602	34417515
cg12557322	SERTAD2	-6.56773	6.97245e-11	0.00457687	-4.5104	0.686752	chr14	104347150	chr2	64858755	64978139
cg17527697	AHNAK	-6.56772	6.97294e-11	0.00457719	-5.33022	0.811578	chr1	26087303	chr11	62201016	62323707
cg01246435	CHST2	-6.5677	6.974e-11	0.00457789	-6.96604	1.06065	chr16	11199192	chr3	142838173	142841800
cg25757869	DUSP2	-6.56769	6.97432e-11	0.0045781	-6.82246	1.03879	chr10	75401245	chr2	96808905	96811179
cg02991338	KLF6	6.56768	6.97449e-11	0.00457821	2.4507	0.373145	chr14	29236017	chr10	3818188	3827473
cg22222644	AX748345	6.56768	6.97468e-11	0.00457833	4.86047	0.740058	chr19	51883242	chr17	4385261	4389648
cg20024393	CCL3	-6.56768	6.97491e-11	0.00457849	-4.35191	0.662625	chr3	33131138	chr17	34415602	34417515
cg06692153	CHST2	-6.56767	6.975e-11	0.00457854	-9.1056	1.38643	chr22	38137445	chr3	142838173	142841800
cg08319991	AHNAK	6.56765	6.97625e-11	0.00457937	5.98058	0.910613	chr4	41259283	chr11	62201016	62323707
cg20690809	DUSP2	-6.56764	6.97632e-11	0.00457941	-4.95876	0.755028	chr15	101849400	chr2	96808905	96811179
cg11105610	AHNAK	6.56761	6.97793e-11	0.00458047	5.10841	0.777819	chr17	76976352	chr11	62201016	62323707
cg14412024	DUSP2	-6.56758	6.97931e-11	0.00458137	-6.59199	1.00372	chr17	38111179	chr2	96808905	96811179
cg00966672	DUSP2	-6.56758	6.97932e-11	0.00458138	-6.25042	0.951708	chr21	45329952	chr2	96808905	96811179
cg02351277	FAM63A	6.56757	6.97979e-11	0.00458169	2.51541	0.383005	chr3	177397780	chr1	150969025	150980851
cg11793269	AHNAK	6.56756	6.98015e-11	0.00458192	4.92827	0.750396	chr5	2752545	chr11	62201016	62323707
cg15625894	KLF6	-6.56754	6.98085e-11	0.00458239	-2.60296	0.396337	chr5	83374801	chr10	3818188	3827473
cg09269866	DUSP2	6.56753	6.98156e-11	0.00458285	5.05525	0.769734	chr1	47900197	chr2	96808905	96811179
cg08605016	DUSP2	-6.56752	6.98219e-11	0.00458327	-2.97946	0.453667	chr13	110789168	chr2	96808905	96811179
cg11963365	CCL3	-6.56751	6.98254e-11	0.0045835	-4.85852	0.739782	chr5	141320784	chr17	34415602	34417515
cg18916208	AHNAK	-6.5675	6.98294e-11	0.00458376	-7.53368	1.14712	chr15	51625847	chr11	62201016	62323707
cg11699208	CHST2	6.5675	6.98298e-11	0.00458378	8.39621	1.27845	chr8	1813963	chr3	142838173	142841800
cg21793691	CHST2	-6.56749	6.98323e-11	0.00458395	-6.29502	0.958512	chr18	43748219	chr3	142838173	142841800
cg16774382	AHNAK	-6.56749	6.98337e-11	0.00458404	-3.94883	0.601269	chr7	142748640	chr11	62201016	62323707
cg25665103	DUSP2	-6.56749	6.98356e-11	0.00458416	-7.05162	1.07372	chr16	22293790	chr2	96808905	96811179
cg04514047	AHNAK	6.56745	6.98499e-11	0.0045851	3.68981	0.561833	chr5	10562456	chr11	62201016	62323707
cg26600461	CCL3	6.56744	6.98562e-11	0.00458552	5.00092	0.761472	chr16	89101757	chr17	34415602	34417515
cg16667351	TIPARP	-6.56744	6.9857e-11	0.00458557	-4.8485	0.738263	chr1	240031644	chr3	156391024	156424559
cg20595636	CHST2	-6.56742	6.98661e-11	0.00458616	-5.19911	0.791651	chr6	30279111	chr3	142838173	142841800
cg13384966	CHCHD7	6.56742	6.9867e-11	0.00458623	4.22012	0.642584	chr20	30619846	chr8	57124245	57131357
cg00209786	FAM63A	6.56741	6.98714e-11	0.00458651	3.85193	0.586522	chr20	56752779	chr1	150969025	150980851
cg26411200	NCR1	6.5674	6.9873e-11	0.00458662	5.1074	0.77769	chr7	150150449	chr19	55417508	55427508
cg26628823	AHNAK	-6.5674	6.98755e-11	0.00458679	-3.91938	0.596794	chr8	140721533	chr11	62201016	62323707
cg19082212	AHNAK	6.5674	6.98765e-11	0.00458685	3.32107	0.505691	chr16	84769769	chr11	62201016	62323707
cg20362817	DUSP2	-6.56739	6.9877e-11	0.00458688	-7.73957	1.17848	chr6	30124687	chr2	96808905	96811179
cg01473038	FAM63A	6.56739	6.98793e-11	0.00458704	3.77475	0.574771	chr2	218873170	chr1	150969025	150980851
cg03258523	AHNAK	-6.56738	6.9883e-11	0.00458728	-4.86558	0.740871	chr10	15279476	chr11	62201016	62323707
cg20520766	FAM63A	-6.56738	6.98833e-11	0.0045873	-6.75566	1.02867	chr16	88367183	chr1	150969025	150980851
cg17868815	LMO2	6.56737	6.98873e-11	0.00458756	3.08742	0.470116	chr16	81476731	chr11	33880122	33913836
cg04907239	SIK1	-6.56737	6.98888e-11	0.00458766	-6.21092	0.945724	chr14	99503214	chr21	44834395	44847008
cg04521004	KLF6	6.56737	6.98904e-11	0.00458776	1.73386	0.264011	chr3	157821262	chr10	3818188	3827473
cg17280228	TNFAIP3	6.56733	6.99059e-11	0.00458878	8.72112	1.32796	chr19	38269773	chr6	138188351	138204449
cg14342707	CHST2	-6.56732	6.99107e-11	0.00458909	-4.71414	0.717818	chr6	168053444	chr3	142838173	142841800
cg07992484	CRIP1	-6.56732	6.99129e-11	0.00458924	-4.42991	0.67454	chr2	106724161	chr14	105952654	105955284
cg04188277	CHST2	6.56732	6.99129e-11	0.00458924	6.32882	0.963684	chr10	121255934	chr3	142838173	142841800
cg09676684	CHST2	-6.56731	6.99169e-11	0.0045895	-7.91253	1.20484	chr11	61062962	chr3	142838173	142841800
cg18700043	DUSP2	-6.5673	6.99205e-11	0.00458974	-4.6689	0.710932	chr15	74516719	chr2	96808905	96811179
cg01810713	AX748345	6.56729	6.99245e-11	0.00459	4.68297	0.713075	chr16	85966031	chr17	4385261	4389648
cg10450820	CHST2	6.56729	6.99254e-11	0.00459006	6.65747	1.01373	chr12	4385759	chr3	142838173	142841800
cg00678668	CCL3	6.56727	6.99349e-11	0.00459068	6.94044	1.05682	chr14	55221389	chr17	34415602	34417515
cg01766737	CHCHD7	6.56725	6.99434e-11	0.00459124	7.97672	1.21462	chr22	42341948	chr8	57124245	57131357
cg25986451	KLF6	-6.56724	6.99454e-11	0.00459137	-1.72341	0.262425	chr1	71809745	chr10	3818188	3827473
cg18714170	PIK3R1	-6.56723	6.995e-11	0.00459167	-2.13971	0.325816	chr13	99967378	chr5	67511548	67597649
cg15232718	AHNAK	-6.56723	6.99502e-11	0.00459169	-6.50022	0.989796	chr10	99330203	chr11	62201016	62323707
cg08551333	DUSP2	-6.56723	6.99505e-11	0.00459171	-4.58952	0.698852	chr7	1894025	chr2	96808905	96811179
cg05754861	KLF6	6.56723	6.99509e-11	0.00459173	1.96466	0.299161	chr8	99961768	chr10	3818188	3827473
cg21264165	DUSP2	6.5672	6.99646e-11	0.00459263	3.32525	0.506342	chr12	15699528	chr2	96808905	96811179
cg15960622	TIPARP	-6.56719	6.99705e-11	0.00459302	-4.54556	0.692162	chr17	35235530	chr3	156391024	156424559
cg00459975	FAM63A	-6.56717	6.99808e-11	0.00459369	-5.68275	0.865327	chr8	28749099	chr1	150969025	150980851
cg13027729	DUSP2	6.56716	6.99856e-11	0.00459401	7.55684	1.1507	chr1	60111585	chr2	96808905	96811179
cg14315807	SIK1	-6.56715	6.99893e-11	0.00459425	-4.84907	0.738383	chr7	50325233	chr21	44834395	44847008
cg07619832	KLF6	6.56714	6.99933e-11	0.00459452	1.91653	0.291837	chr4	154391509	chr10	3818188	3827473
cg10509784	PDCD4-AS1	6.56711	7.00056e-11	0.00459532	4.61938	0.703411	chr15	70011565	chr10	112629626	112631991
cg07119469	CHST2	-6.56711	7.00073e-11	0.00459544	-10.8434	1.65117	chr6	34256583	chr3	142838173	142841800
cg20853836	FAM63A	6.5671	7.00108e-11	0.00459567	4.3393	0.660763	chr15	40539008	chr1	150969025	150980851
cg13181928	TIPARP	6.56709	7.00172e-11	0.00459608	3.43075	0.522416	chr17	6947323	chr3	156391024	156424559
cg01904913	AHNAK	-6.56709	7.00176e-11	0.00459611	-4.10871	0.625652	chr8	10367856	chr11	62201016	62323707
cg07800828	CHST2	6.56708	7.00214e-11	0.00459636	7.02598	1.06988	chr5	88068197	chr3	142838173	142841800
cg09584521	CRIP1	-6.56707	7.00234e-11	0.00459649	-6.5879	1.00317	chr1	117112727	chr14	105952654	105955284
cg03782453	AHNAK	6.56707	7.00247e-11	0.00459658	3.3472	0.509694	chr4	7043935	chr11	62201016	62323707
cg26914914	AX748345	6.56707	7.00248e-11	0.00459658	4.5598	0.694344	chr10	81086920	chr17	4385261	4389648
cg08135904	TIPARP	-6.56707	7.00261e-11	0.00459667	-5.41696	0.824868	chr6	32181025	chr3	156391024	156424559
cg16365601	CHCHD7	6.56706	7.00308e-11	0.00459697	5.39227	0.82111	chr14	93185446	chr8	57124245	57131357
cg14570643	DUSP2	6.56705	7.00325e-11	0.00459709	7.30497	1.11237	chr7	69881724	chr2	96808905	96811179
cg10480300	TIPARP	-6.56704	7.00406e-11	0.00459762	-3.81593	0.581073	chr10	3822883	chr3	156391024	156424559	TNFRSF17 protein levels (SeqId = 2665-26), LY9 protein levels (SeqId = 3324-51), SLAMF7 protein levels (SeqId = 5487-7), Incident Type 2 Diabetes, Incident COPD, C-reactive protein (CRP) levels
cg06027542	NCR1	-6.56703	7.00456e-11	0.00459795	-5.50708	0.838595	chr8	131445333	chr19	55417508	55427508
cg06905162	DUSP2	-6.56702	7.00486e-11	0.00459815	-3.67138	0.559063	chr16	27096840	chr2	96808905	96811179
cg22910333	KLF6	-6.56702	7.00495e-11	0.0045982	-2.4828	0.378071	chr13	28346757	chr10	3818188	3827473
cg06539865	PIK3R1	6.56701	7.00508e-11	0.00459829	3.59565	0.547532	chr14	89774917	chr5	67511548	67597649
cg13290335	KLF6	-6.567	7.00553e-11	0.00459858	-1.78014	0.271073	chr6	947809	chr10	3818188	3827473
cg01548600	AHNAK	-6.567	7.00571e-11	0.0045987	-6.27497	0.95553	chr5	57130964	chr11	62201016	62323707
cg06422108	TIPARP	6.56696	7.00739e-11	0.00459981	4.9576	0.754931	chr10	31610399	chr3	156391024	156424559
cg16762439	AHNAK	-6.56695	7.00798e-11	0.00460019	-4.89629	0.745595	chr7	146795245	chr11	62201016	62323707
cg23004019	CHST2	6.56695	7.00801e-11	0.00460021	5.39458	0.821475	chr1	48570799	chr3	142838173	142841800
cg21594588	ATP2B1	6.56694	7.00864e-11	0.00460063	4.54065	0.691441	chr2	69869990	chr12	89981828	90103077
cg23433370	CHCHD7	6.56691	7.01005e-11	0.00460156	3.56874	0.543444	chr12	27396894	chr8	57124245	57131357
cg07486380	DUSP2	-6.5669	7.01023e-11	0.00460167	-8.61842	1.3124	chr6	35034417	chr2	96808905	96811179
cg03293338	AHNAK	-6.5669	7.01037e-11	0.00460176	-3.89755	0.593515	chr2	42941234	chr11	62201016	62323707
cg26931601	SERTAD2	6.5669	7.0105e-11	0.00460185	3.78365	0.57617	chr1	67030196	chr2	64858755	64978139
cg06977072	AHNAK	-6.56689	7.01085e-11	0.00460207	-3.63293	0.553219	chr6	99790066	chr11	62201016	62323707
cg03651585	CHST2	6.56688	7.01124e-11	0.00460234	4.26686	0.649754	chr7	40879777	chr3	142838173	142841800
cg03031503	AHNAK	6.56688	7.01131e-11	0.00460238	5.37258	0.818133	chr17	62157725	chr11	62201016	62323707
cg14434062	FAM63A	-6.56687	7.01161e-11	0.00460258	-3.60047	0.548278	chr15	70767419	chr1	150969025	150980851
cg14397171	TIPARP	-6.56686	7.01213e-11	0.00460292	-4.68264	0.713071	chr15	101728653	chr3	156391024	156424559
cg12428334	TIPARP	-6.56686	7.01228e-11	0.00460301	-4.28652	0.652751	chr14	25140279	chr3	156391024	156424559
cg07538187	CHST2	6.56686	7.01228e-11	0.00460302	4.70301	0.716173	chr13	45285150	chr3	142838173	142841800
cg06458388	PIK3R1	6.56685	7.01237e-11	0.00460307	2.85404	0.434612	chr4	1130012	chr5	67511548	67597649
cg14785647	AHNAK	-6.56685	7.0124e-11	0.00460309	-3.34533	0.509426	chr6	136312338	chr11	62201016	62323707
cg13630739	TIPARP	-6.56685	7.01264e-11	0.00460325	-3.8234	0.582227	chr7	138413421	chr3	156391024	156424559
cg25754143	DUSP2	-6.56684	7.01283e-11	0.00460338	-6.00549	0.914517	chr11	2445316	chr2	96808905	96811179
cg20730198	TNFSF14	6.56684	7.01301e-11	0.0046035	3.06089	0.466113	chr2	160654866	chr19	6663148	6670599
cg02146857	DUSP2	6.56683	7.0133e-11	0.00460369	8.94813	1.36262	chr19	18901748	chr2	96808905	96811179
cg24399540	NCR1	-6.56683	7.01336e-11	0.00460373	-7.74929	1.18006	chr2	207307150	chr19	55417508	55427508
cg14426785	DUSP2	6.56682	7.01378e-11	0.004604	4.09084	0.622955	chr9	101876671	chr2	96808905	96811179
cg11681065	TIPARP	-6.56681	7.01427e-11	0.00460433	-4.83899	0.736886	chr14	96567526	chr3	156391024	156424559
cg08055508	DUSP2	6.56681	7.01434e-11	0.00460437	7.62825	1.16164	chr13	107519535	chr2	96808905	96811179
cg21353317	TNFAIP3	-6.56681	7.01459e-11	0.00460453	-5.10116	0.77681	chr16	4396171	chr6	138188351	138204449
cg05900080	FAM63A	6.5668	7.01504e-11	0.00460483	2.79536	0.425682	chr22	48494607	chr1	150969025	150980851
cg16571141	AHNAK	-6.56679	7.01526e-11	0.00460497	-3.98168	0.606335	chr15	40385714	chr11	62201016	62323707
cg27391093	CHST2	6.56678	7.01595e-11	0.00460542	7.38531	1.12465	chr2	105372650	chr3	142838173	142841800
cg16298882	AHNAK	-6.56678	7.01596e-11	0.00460543	-4.35042	0.66249	chr1	95124061	chr11	62201016	62323707
cg15180253	AHNAK	-6.56676	7.01653e-11	0.00460581	-4.0418	0.615493	chr10	24535313	chr11	62201016	62323707
cg01678992	CHST2	-6.56675	7.01714e-11	0.00460621	-11.8289	1.80133	chr4	130949931	chr3	142838173	142841800
cg15055883	CHCHD7	-6.56675	7.01716e-11	0.00460622	-4.54819	0.69261	chr1	110583357	chr8	57124245	57131357
cg07254032	AHNAK	6.56675	7.01726e-11	0.00460629	3.55613	0.541535	chr5	45695839	chr11	62201016	62323707
cg07136400	SIK1	-6.56675	7.01733e-11	0.00460633	-5.42847	0.826661	chr1	222055714	chr21	44834395	44847008
cg02209237	CREM	-6.56674	7.01759e-11	0.00460651	-9.77745	1.48894	chr6	158909452	chr10	35415719	35501886
cg23615676	AHNAK	6.56672	7.01856e-11	0.00460714	5.53026	0.842165	chr5	113697632	chr11	62201016	62323707
cg24881470	AHNAK	-6.56669	7.01983e-11	0.00460797	-3.02106	0.460059	chr19	6544190	chr11	62201016	62323707
cg27348152	AHNAK	6.56668	7.02038e-11	0.00460833	3.54491	0.539834	chr12	11918931	chr11	62201016	62323707
cg17554250	CHST2	6.56667	7.02087e-11	0.00460865	5.46595	0.832377	chr2	220709374	chr3	142838173	142841800
cg01816936	DUSP2	6.56666	7.02111e-11	0.00460881	5.21519	0.794192	chr12	123518888	chr2	96808905	96811179	Gestational age, Smoking, Fetal vs adult liver, Tissue, age, age*sex, alzheimers disease braak stage, Braak stage, Incident COPD, Prevalent Chronic Pain (Self-report)
cg00597915	KLF6	-6.56666	7.02152e-11	0.00460908	-2.36136	0.359599	chr1	17441804	chr10	3818188	3827473
cg17075483	FAM63A	6.56665	7.02156e-11	0.00460911	3.06183	0.46627	chr11	68923332	chr1	150969025	150980851
cg06061966	FAM63A	-6.56665	7.02183e-11	0.00460929	-3.84312	0.585249	chr11	46366643	chr1	150969025	150980851
cg05973132	KLF6	-6.56662	7.02315e-11	0.00461015	-1.73879	0.264792	chr2	240451894	chr10	3818188	3827473
cg05483571	CHST2	6.56662	7.02324e-11	0.00461021	4.58107	0.69763	chr17	77901224	chr3	142838173	142841800
cg00727912	CCL3	-6.56661	7.02364e-11	0.00461048	-5.91364	0.900563	chr20	61583736	chr17	34415602	34417515
cg06294803	DUSP2	-6.5666	7.02392e-11	0.00461066	-4.24066	0.645793	chr3	184033282	chr2	96808905	96811179
cg12856497	TNFAIP3	6.56659	7.02444e-11	0.004611	3.9451	0.600783	chr17	55525538	chr6	138188351	138204449
cg13928417	SERTAD2	-6.56654	7.02683e-11	0.00461256	-2.22849	0.33937	chr9	124498782	chr2	64858755	64978139
cg00768741	CHST2	6.56653	7.02724e-11	0.00461283	7.05408	1.07425	chr1	22210791	chr3	142838173	142841800
cg12579684	DUSP2	-6.56653	7.02736e-11	0.00461292	-5.7224	0.87145	chr14	101391505	chr2	96808905	96811179
cg24326398	PIK3R1	-6.56649	7.02915e-11	0.00461409	-3.76913	0.573995	chr11	118788296	chr5	67511548	67597649
cg08448701	AHNAK	6.56648	7.02945e-11	0.00461428	5.29162	0.805852	chr20	21686282	chr11	62201016	62323707
cg09863247	KLF6	6.56648	7.02972e-11	0.00461446	3.63784	0.554002	chr20	44539966	chr10	3818188	3827473
cg09850980	AHNAK	6.56644	7.03136e-11	0.00461554	10.2746	1.56472	chr5	36067127	chr11	62201016	62323707
cg04188392	KLF6	-6.56642	7.03231e-11	0.00461616	-2.36395	0.360006	chr13	44980379	chr10	3818188	3827473
cg07737558	SERTAD2	-6.56641	7.03269e-11	0.00461641	-2.92428	0.445339	chr3	143013278	chr2	64858755	64978139
cg10811478	TIPARP	-6.56641	7.03273e-11	0.00461644	-6.06603	0.923796	chr1	208354553	chr3	156391024	156424559
cg14043335	KLF6	-6.56639	7.03352e-11	0.00461696	-1.66237	0.253163	chr19	18607546	chr10	3818188	3827473
cg09217079	CHST2	-6.56639	7.03357e-11	0.00461699	-10.3289	1.57299	chr9	124262406	chr3	142838173	142841800
cg23609049	AHNAK	6.56638	7.03403e-11	0.00461729	7.86411	1.19763	chr22	41763143	chr11	62201016	62323707
cg04397721	CHST2	-6.56635	7.03554e-11	0.00461829	-3.84654	0.585796	chr19	33315522	chr3	142838173	142841800
cg11576424	SLC11A2	6.56635	7.03561e-11	0.00461833	4.50708	0.686391	chr5	131750756	chr12	51373184	51422349
cg04033022	CCL3	6.56632	7.03677e-11	0.0046191	5.41377	0.824475	chr16	89189383	chr17	34415602	34417515
cg11572655	FAM63A	-6.56632	7.03711e-11	0.00461932	-3.58391	0.545803	chr3	126243061	chr1	150969025	150980851
cg06661281	PDCD4-AS1	6.56628	7.03882e-11	0.00462044	4.8145	0.733216	chr17	9031942	chr10	112629626	112631991
cg05921513	PIK3R1	-6.56627	7.03914e-11	0.00462065	-2.77203	0.422163	chr10	64516131	chr5	67511548	67597649
cg26231267	SERTAD2	-6.56627	7.03923e-11	0.00462071	-3.41616	0.520258	chr10	12648032	chr2	64858755	64978139
cg02919422	TNFAIP3	6.56627	7.03928e-11	0.00462074	2.91072	0.443284	chr8	55370544	chr6	138188351	138204449
cg17826753	SERTAD2	-6.56627	7.03932e-11	0.00462077	-3.99458	0.608349	chr8	110987946	chr2	64858755	64978139
cg04914198	SERTAD2	6.56627	7.03932e-11	0.00462077	4.04447	0.615946	chr1	203019107	chr2	64858755	64978139	Tissue, age, C-reactive protein (CRP) levels
cg10057248	AHNAK	-6.56626	7.03947e-11	0.00462086	-6.40946	0.97612	chr2	128317054	chr11	62201016	62323707
cg24531396	AHNAK	-6.56626	7.03963e-11	0.00462097	-5.62805	0.857117	chr22	36013560	chr11	62201016	62323707
cg20141502	SIK1	-6.56626	7.03967e-11	0.004621	-7.50761	1.14336	chr16	28922391	chr21	44834395	44847008
cg06817368	TIPARP	6.56625	7.03995e-11	0.00462118	5.06235	0.770964	chr5	112315632	chr3	156391024	156424559
cg26554265	LAIR1	6.56625	7.04023e-11	0.00462136	6.95067	1.05855	chr1	23206348	chr19	54865362	54882165
cg22480885	DUSP2	-6.56625	7.04026e-11	0.00462138	-6.90057	1.05092	chr11	18474657	chr2	96808905	96811179
cg00944794	AX748345	6.56624	7.04052e-11	0.00462155	6.2178	0.946935	chr2	8250729	chr17	4385261	4389648
cg11389866	KLF6	-6.56623	7.04105e-11	0.0046219	-1.96215	0.298825	chr11	69240780	chr10	3818188	3827473
cg08210036	SRSF5	-6.56622	7.04136e-11	0.0046221	-2.69006	0.409681	chr17	1775372	chr14	70193617	70238722
cg13775629	TSC22D3	-6.5662	7.0423e-11	0.00462272	-5.28084	0.804245	chr10	72360448	chrX	106956451	107020572
cg02831267	DUSP2	6.5662	7.04252e-11	0.00462286	4.8833	0.743703	chr17	11143597	chr2	96808905	96811179
cg18579379	PDCD4-AS1	6.56619	7.043e-11	0.00462318	3.54422	0.539768	chr20	54966388	chr10	112629626	112631991
cg03142002	DUSP2	-6.56618	7.04347e-11	0.00462349	-7.17947	1.0934	chr16	85476529	chr2	96808905	96811179
cg00024720	AHNAK	6.56617	7.044e-11	0.00462384	5.33521	0.812531	chr1	224727819	chr11	62201016	62323707
cg08351930	FAM63A	6.56614	7.04498e-11	0.00462448	4.31853	0.657696	chr3	133673823	chr1	150969025	150980851
cg15779457	CHST2	-6.56614	7.04517e-11	0.00462461	-3.39854	0.517586	chr1	244481810	chr3	142838173	142841800
cg16870607	NCR1	-6.56613	7.04543e-11	0.00462478	-4.99974	0.761443	chr2	219246302	chr19	55417508	55427508
cg18395917	TNFAIP3	6.56613	7.04582e-11	0.00462503	2.69914	0.41107	chr11	76033367	chr6	138188351	138204449
cg11284299	SLC11A2	6.56612	7.046e-11	0.00462515	4.35019	0.662521	chr10	115784904	chr12	51373184	51422349
cg13040357	SIK1	6.56612	7.04604e-11	0.00462517	5.68182	0.865323	chr1	160769055	chr21	44834395	44847008
cg00042325	SERTAD2	-6.56609	7.04729e-11	0.004626	-4.1051	0.625197	chr7	150104655	chr2	64858755	64978139
cg16146904	NCR1	-6.56605	7.04932e-11	0.00462733	-3.81247	0.580633	chr3	15838021	chr19	55417508	55427508
cg13970540	DUSP2	-6.56604	7.04991e-11	0.00462771	-4.82053	0.734162	chr19	17972728	chr2	96808905	96811179
cg09286412	AHNAK	6.56603	7.05034e-11	0.004628	4.43797	0.675899	chr12	31960721	chr11	62201016	62323707
cg09408064	AHNAK	6.566	7.0518e-11	0.00462896	3.80622	0.579686	chr17	72743792	chr11	62201016	62323707
cg03651021	CHST2	6.56599	7.05223e-11	0.00462924	5.64816	0.860215	chr8	19317380	chr3	142838173	142841800
cg05739726	SERTAD2	-6.56598	7.05264e-11	0.00462951	-4.5016	0.685595	chr10	64468482	chr2	64858755	64978139
cg19730924	TIPARP	-6.56598	7.05268e-11	0.00462954	-4.50369	0.685914	chr6	32140544	chr3	156391024	156424559
cg26168873	KLF6	-6.56597	7.05279e-11	0.00462961	-2.49562	0.380083	chr20	56547387	chr10	3818188	3827473
cg21199165	TNFAIP3	6.56596	7.05334e-11	0.00462997	3.47146	0.528705	chr2	45166884	chr6	138188351	138204449
cg18351440	CHST2	6.56595	7.05405e-11	0.00463043	6.61094	1.00685	chr7	30741061	chr3	142838173	142841800
cg24302127	CHST2	-6.56594	7.05436e-11	0.00463064	-4.28625	0.6528	chr1	197778303	chr3	142838173	142841800
cg06459481	DUSP2	-6.56594	7.05454e-11	0.00463076	-5.58964	0.851309	chr3	120369838	chr2	96808905	96811179
cg07288541	DUSP2	-6.56593	7.05462e-11	0.00463081	-8.81559	1.34263	chr8	18667704	chr2	96808905	96811179
cg06749502	KLF6	-6.56593	7.05489e-11	0.00463099	-2.10052	0.319911	chr20	36558911	chr10	3818188	3827473
cg20413471	DUSP2	6.56593	7.05505e-11	0.00463109	13.4525	2.04883	chr5	128796079	chr2	96808905	96811179
cg01254264	DUSP2	-6.56592	7.05525e-11	0.00463122	-4.33728	0.660575	chr6	33205676	chr2	96808905	96811179
cg26060536	CCL3	-6.56592	7.05527e-11	0.00463124	-4.52044	0.68847	chr1	27559823	chr17	34415602	34417515
cg10037094	SIK1	-6.56591	7.05579e-11	0.00463158	-6.76437	1.03023	chr11	121343976	chr21	44834395	44847008
cg08306900	KLF6	-6.5659	7.05634e-11	0.00463194	-2.40259	0.36592	chr18	72082084	chr10	3818188	3827473
cg01632440	AHNAK	-6.56589	7.05687e-11	0.00463228	-3.71259	0.565436	chr6	132045444	chr11	62201016	62323707
cg09286412	TIPARP	6.56589	7.05687e-11	0.00463229	4.47381	0.681371	chr12	31960721	chr3	156391024	156424559
cg12262564	CHST2	-6.56588	7.057e-11	0.00463237	-5.40851	0.82373	chr1	156542103	chr3	142838173	142841800
cg21179088	DUSP2	6.56588	7.05735e-11	0.0046326	3.0739	0.468162	chr7	54612333	chr2	96808905	96811179
cg09335613	AX748345	6.56586	7.05789e-11	0.00463296	3.69301	0.562456	chr6	71999385	chr17	4385261	4389648
cg11162839	DUSP2	-6.56586	7.05793e-11	0.00463298	-5.32476	0.810976	chr3	135688971	chr2	96808905	96811179
cg12421287	NCR1	-6.56585	7.05868e-11	0.00463347	-5.66563	0.862894	chr18	20782121	chr19	55417508	55427508
cg24036761	DUSP2	-6.56584	7.05883e-11	0.00463358	-6.82973	1.04019	chr22	46394385	chr2	96808905	96811179
cg12971502	HSD17B8	6.56583	7.05923e-11	0.00463383	4.1373	0.630125	chr15	100052520	chr6	33172419	33174608
cg27336392	TIPARP	-6.56581	7.06054e-11	0.00463469	-5.00368	0.762082	chr19	31804126	chr3	156391024	156424559
cg27178772	CRIP1	6.56581	7.06058e-11	0.00463472	5.24564	0.798933	chr6	89794756	chr14	105952654	105955284
cg06822293	TNFAIP3	-6.5658	7.06065e-11	0.00463477	-5.29678	0.806722	chr3	13672983	chr6	138188351	138204449
cg02913190	DUSP2	-6.56579	7.06141e-11	0.00463527	-5.10025	0.776792	chr5	172724436	chr2	96808905	96811179
cg16523076	SIK1	6.56578	7.06194e-11	0.00463562	5.18021	0.788972	chr2	73277505	chr21	44834395	44847008
cg13783809	TIPARP	6.56577	7.06199e-11	0.00463565	4.13304	0.629483	chr7	30590926	chr3	156391024	156424559
cg16052025	CHCHD7	-6.56577	7.06218e-11	0.00463577	-3.63823	0.554121	chr1	2178014	chr8	57124245	57131357
cg14777939	CHCHD7	6.56577	7.06228e-11	0.00463583	5.52884	0.84207	chr20	56267787	chr8	57124245	57131357
cg11590730	AHNAK	-6.56576	7.06269e-11	0.00463611	-5.65878	0.861863	chr8	60957199	chr11	62201016	62323707
cg25289028	AX748345	-6.56575	7.06297e-11	0.00463629	-4.04918	0.616712	chr19	36428519	chr17	4385261	4389648
cg20976607	CRIP1	-6.56575	7.06305e-11	0.00463634	-4.2042	0.640322	chr3	133555444	chr14	105952654	105955284
cg04747395	SERTAD2	-6.56575	7.06313e-11	0.0046364	-4.75772	0.724627	chr6	13420081	chr2	64858755	64978139
cg15697257	CHCHD7	6.56571	7.06512e-11	0.0046377	5.3389	0.813149	chr5	150020212	chr8	57124245	57131357
cg01558645	HSD17B8	-6.5657	7.06528e-11	0.00463781	-3.73821	0.569354	chr4	71587904	chr6	33172419	33174608
cg11965327	KLF6	-6.5657	7.0655e-11	0.00463795	-1.92905	0.293807	chr6	32997101	chr10	3818188	3827473
cg16125547	KLF6	-6.5657	7.06554e-11	0.00463798	-3.59355	0.547322	chr6	44205312	chr10	3818188	3827473
cg27338487	AHNAK	6.56569	7.06578e-11	0.00463814	6.09409	0.928172	chr18	56887404	chr11	62201016	62323707
cg07615364	SIK1	6.56566	7.06722e-11	0.00463908	5.24314	0.798571	chr3	52088726	chr21	44834395	44847008
cg11910014	KLF6	-6.56566	7.0674e-11	0.0046392	-2.41467	0.367773	chr20	55228789	chr10	3818188	3827473
cg10630155	AHNAK	6.56565	7.06786e-11	0.0046395	9.09981	1.38597	chr4	16085666	chr11	62201016	62323707
cg25989783	CHST2	6.56565	7.06788e-11	0.00463952	5.5162	0.840161	chr8	102699486	chr3	142838173	142841800
cg02115781	CHST2	6.56564	7.06804e-11	0.00463962	4.70119	0.716029	chr2	172175273	chr3	142838173	142841800
cg05802994	TIPARP	6.56564	7.06831e-11	0.0046398	2.88359	0.439195	chr5	135364812	chr3	156391024	156424559
cg11765205	DUSP2	6.56562	7.06919e-11	0.00464038	12.5508	1.9116	chr13	50202547	chr2	96808905	96811179
cg26912602	LAIR1	6.56561	7.06951e-11	0.00464058	6.0142	0.916015	chr1	206644843	chr19	54865362	54882165
cg14317884	FAM63A	6.56559	7.07032e-11	0.00464112	3.37912	0.514672	chr11	64627776	chr1	150969025	150980851
cg14927815	TMEM2	6.56558	7.07098e-11	0.00464155	2.96901	0.452209	chr18	54199609	chr9	74298282	74431606
cg02342459	SERTAD2	6.56557	7.0713e-11	0.00464176	5.1976	0.791644	chr4	1780637	chr2	64858755	64978139
cg04415023	KLF6	-6.56556	7.07205e-11	0.00464225	-2.18071	0.332143	chr5	67435702	chr10	3818188	3827473
cg14851608	TNFAIP3	-6.56554	7.07275e-11	0.00464271	-4.15306	0.632555	chr1	22777266	chr6	138188351	138204449
cg19201068	DUSP2	-6.56546	7.07639e-11	0.0046451	-8.22952	1.25346	chr17	54584986	chr2	96808905	96811179
cg06995173	SIK1	-6.56546	7.07641e-11	0.00464511	-3.6275	0.552512	chr16	27412146	chr21	44834395	44847008
cg11363527	CHST2	-6.56545	7.07683e-11	0.00464539	-6.82047	1.03884	chr4	72125918	chr3	142838173	142841800
cg05381729	PIK3R1	6.56545	7.07695e-11	0.00464546	3.79468	0.577977	chr20	61278414	chr5	67511548	67597649
cg17541142	CHCHD7	-6.56545	7.07698e-11	0.00464549	-4.50081	0.68553	chr7	1546826	chr8	57124245	57131357
cg00474657	NCR1	6.56543	7.07787e-11	0.00464607	8.17956	1.24585	chr16	28989308	chr19	55417508	55427508
cg14152811	SIK1	-6.56542	7.07837e-11	0.0046464	-6.51782	0.992749	chr14	106153129	chr21	44834395	44847008
cg22224043	DUSP2	-6.56538	7.08041e-11	0.00464774	-5.14449	0.783579	chr3	73429575	chr2	96808905	96811179
cg10114555	CHST2	-6.56537	7.08053e-11	0.00464782	-4.54018	0.691534	chr1	113216774	chr3	142838173	142841800
cg10845943	DUSP2	-6.56535	7.08151e-11	0.00464846	-6.77741	1.0323	chr7	33974832	chr2	96808905	96811179
cg07125725	TNFAIP3	6.56535	7.08157e-11	0.0046485	5.02282	0.76505	chr7	99612773	chr6	138188351	138204449
cg27287578	KLF6	6.56535	7.08159e-11	0.00464851	2.17085	0.330653	chr1	8586010	chr10	3818188	3827473
cg04994405	SIK3	6.56534	7.08189e-11	0.00464871	3.72189	0.5669	chr1	65731836	chr11	116714118	116969153
cg03386144	KLF6	6.56532	7.08318e-11	0.00464956	2.22505	0.33891	chr17	46659751	chr10	3818188	3827473
cg06692957	DUSP2	6.56531	7.08358e-11	0.00464982	14.7738	2.25028	chr9	80647629	chr2	96808905	96811179
cg03973663	TIPARP	6.56531	7.08359e-11	0.00464982	4.5688	0.695901	chr8	56791576	chr3	156391024	156424559
cg03853208	FAM63A	-6.5653	7.08391e-11	0.00465004	-2.12194	0.323206	chr7	25989763	chr1	150969025	150980851
cg26094599	AHNAK	6.5653	7.08393e-11	0.00465005	3.91661	0.596562	chr2	219748780	chr11	62201016	62323707
cg06893295	ATP2B1	-6.56529	7.0843e-11	0.00465029	-3.1507	0.479902	chr17	72637916	chr12	89981828	90103077
cg11432943	NCR1	-6.56529	7.0844e-11	0.00465035	-6.06881	0.924379	chr11	123029267	chr19	55417508	55427508
cg02745692	FAM63A	6.56528	7.08475e-11	0.00465058	2.01163	0.306404	chr9	93822926	chr1	150969025	150980851
cg02676199	CREM	6.56528	7.08494e-11	0.00465071	5.93362	0.903788	chr14	23016309	chr10	35415719	35501886
cg23112529	CRIP1	-6.56527	7.08508e-11	0.0046508	-3.93974	0.600088	chr22	30943828	chr14	105952654	105955284
cg26422752	DUSP2	-6.56527	7.0851e-11	0.00465082	-5.93193	0.903531	chr8	118880415	chr2	96808905	96811179
cg27056599	AHNAK	6.56527	7.08511e-11	0.00465082	7.35606	1.12045	chr17	21279696	chr11	62201016	62323707
cg12833931	AHNAK	6.56526	7.08597e-11	0.00465139	5.67385	0.864224	chr17	9862893	chr11	62201016	62323707
cg00177388	FAM63A	-6.56525	7.08606e-11	0.00465145	-2.41665	0.368097	chr5	72677886	chr1	150969025	150980851
cg06221827	DUSP2	-6.56524	7.08654e-11	0.00465176	-7.28033	1.10892	chr11	69212869	chr2	96808905	96811179
cg22465581	KLF6	6.56522	7.08761e-11	0.00465247	1.79027	0.27269	chr16	62070772	chr10	3818188	3827473
cg27252325	DUSP2	-6.56516	7.09016e-11	0.00465414	-5.94805	0.906002	chr12	49745406	chr2	96808905	96811179
cg15088490	FAM63A	6.56515	7.09103e-11	0.00465471	2.42368	0.369174	chr9	139927606	chr1	150969025	150980851
cg16143762	AHNAK	-6.56514	7.09141e-11	0.00465496	-5.62036	0.856092	chr8	95226303	chr11	62201016	62323707
cg25939647	KLF6	-6.56513	7.09163e-11	0.0046551	-2.71857	0.414092	chr15	40173065	chr10	3818188	3827473
cg26427610	FAM63A	6.56512	7.09236e-11	0.00465558	3.44667	0.524998	chr16	67245429	chr1	150969025	150980851
cg01674130	SERTAD2	6.56512	7.09237e-11	0.00465559	4.163	0.634109	chr4	153896257	chr2	64858755	64978139
cg04944402	PDCD4-AS1	-6.56511	7.09253e-11	0.00465569	-2.96779	0.452055	chr6	36516164	chr10	112629626	112631991
cg15229481	SERTAD2	-6.5651	7.09313e-11	0.00465609	-4.6631	0.710286	chr20	865829	chr2	64858755	64978139
cg11889371	KLF6	-6.5651	7.09326e-11	0.00465617	-2.19402	0.334194	chr2	6966398	chr10	3818188	3827473
cg26552743	DUSP2	6.5651	7.09333e-11	0.00465622	6.0544	0.92221	chr11	58826414	chr2	96808905	96811179
cg11206067	TNFAIP3	6.56508	7.09427e-11	0.00465684	7.55312	1.1505	chr10	60936232	chr6	138188351	138204449
cg01589580	KLF6	-6.56507	7.09433e-11	0.00465688	-1.73286	0.263951	chr18	77440800	chr10	3818188	3827473
cg10715461	AX748345	6.56507	7.09442e-11	0.00465693	6.19699	0.943933	chr10	76723300	chr17	4385261	4389648
cg21480740	AHNAK	6.56507	7.09473e-11	0.00465714	6.09559	0.928489	chr7	158819193	chr11	62201016	62323707
cg27063372	PIK3R1	6.56506	7.09493e-11	0.00465727	2.01454	0.306857	chr16	616857	chr5	67511548	67597649
cg06691105	TIPARP	-6.56505	7.09542e-11	0.00465759	-5.78794	0.881628	chr10	30093034	chr3	156391024	156424559
cg13692655	SLC11A2	-6.56504	7.09575e-11	0.00465781	-5.5956	0.852332	chr9	130713088	chr12	51373184	51422349
cg09260934	DUSP2	-6.56504	7.09579e-11	0.00465783	-8.26213	1.2585	chr22	23427052	chr2	96808905	96811179
cg08346735	DUSP2	-6.56503	7.09619e-11	0.00465809	-6.19176	0.943142	chr4	184829966	chr2	96808905	96811179
cg25522046	FAM63A	6.565	7.09796e-11	0.00465926	3.89703	0.593608	chr13	51855413	chr1	150969025	150980851
cg05636843	AHNAK	-6.56498	7.09893e-11	0.0046599	-4.93703	0.752025	chr6	33138669	chr11	62201016	62323707
cg04890724	TIPARP	6.56495	7.09994e-11	0.00466056	3.2009	0.487573	chr1	154924585	chr3	156391024	156424559	IL2RB protein levels (SeqId = 9343-16), Incident COPD, C-reactive protein (CRP) levels
cg00565113	FAM63A	6.56493	7.10104e-11	0.00466128	3.6757	0.5599	chr18	45694457	chr1	150969025	150980851
cg24726137	AHNAK	6.56493	7.10111e-11	0.00466132	4.07254	0.620348	chr17	74524852	chr11	62201016	62323707
cg10571484	DUSP2	-6.56491	7.10209e-11	0.00466197	-7.0768	1.07797	chr1	203014571	chr2	96808905	96811179
cg17696377	DUSP2	6.5649	7.10222e-11	0.00466205	5.11304	0.778845	chr16	23724561	chr2	96808905	96811179
cg10683055	PIK3R1	6.56488	7.1032e-11	0.0046627	2.08004	0.316844	chr21	34638126	chr5	67511548	67597649
cg16366066	DUSP2	6.56488	7.10354e-11	0.00466292	6.16634	0.939293	chr6	36209676	chr2	96808905	96811179
cg14449358	TNFSF14	6.56486	7.10407e-11	0.00466327	3.7114	0.565344	chr14	23357321	chr19	6663148	6670599
cg08813365	AHNAK	-6.56486	7.10443e-11	0.0046635	-5.01558	0.764004	chr10	99693771	chr11	62201016	62323707
cg17000908	DUSP2	-6.56485	7.10455e-11	0.00466358	-5.10865	0.778182	chr17	42872309	chr2	96808905	96811179
cg10606923	KLF6	-6.56484	7.10534e-11	0.0046641	-2.25438	0.343402	chr5	156817610	chr10	3818188	3827473
cg12177944	DUSP2	6.56482	7.10609e-11	0.0046646	4.83491	0.736487	chr3	129322537	chr2	96808905	96811179
cg13644300	FAM63A	6.56482	7.10614e-11	0.00466463	3.58638	0.546302	chr9	136577774	chr1	150969025	150980851
cg15604182	KLF6	-6.56482	7.10625e-11	0.0046647	-2.12846	0.324222	chr2	62687964	chr10	3818188	3827473
cg16541161	NCR1	-6.56481	7.10642e-11	0.00466481	-4.98676	0.75962	chr11	94822212	chr19	55417508	55427508
cg10154971	AHNAK	-6.56481	7.10663e-11	0.00466495	-5.79755	0.883125	chr16	59270585	chr11	62201016	62323707
cg23464698	AHNAK	6.56481	7.1068e-11	0.00466506	6.5205	0.993251	chr14	23822265	chr11	62201016	62323707
cg24113496	AHNAK	-6.5648	7.107e-11	0.00466519	-5.62483	0.856817	chr5	138725830	chr11	62201016	62323707
cg14553853	DUSP2	6.56478	7.10784e-11	0.00466575	5.91032	0.900307	chr4	85888001	chr2	96808905	96811179
cg04920809	NCR1	6.56477	7.10842e-11	0.00466613	4.09044	0.62309	chr5	119429116	chr19	55417508	55427508
cg16676506	DUSP2	-6.56475	7.10923e-11	0.00466666	-5.89811	0.898451	chr10	73388927	chr2	96808905	96811179
cg16910464	CHST2	6.56473	7.11013e-11	0.00466725	6.39367	0.973943	chr20	24625985	chr3	142838173	142841800
cg24834659	KLF6	6.56473	7.11045e-11	0.00466746	1.68125	0.256103	chr19	22805803	chr10	3818188	3827473
cg15312894	CHST2	-6.56473	7.1105e-11	0.00466749	-5.18999	0.790588	chr17	27138691	chr3	142838173	142841800
cg21720802	TNFAIP3	6.56472	7.11056e-11	0.00466753	5.35754	0.81611	chr11	66232921	chr6	138188351	138204449
cg20636874	CLASP1	-6.56471	7.11127e-11	0.004668	-3.7822	0.576141	chr17	59883616	chr2	122095352	122407163
cg19349476	TMEM2	-6.56464	7.11439e-11	0.00467004	-4.43756	0.675978	chr13	101315254	chr9	74298282	74431606
cg14044809	CCL3	-6.56461	7.11582e-11	0.00467098	-6.32365	0.963293	chr9	139514238	chr17	34415602	34417515
cg12699756	SIK3	-6.56461	7.11607e-11	0.00467114	-3.91587	0.596513	chr6	33173482	chr11	116714118	116969153
cg10487010	FAM63A	6.5646	7.11616e-11	0.00467121	2.72643	0.415322	chr2	30112851	chr1	150969025	150980851
cg17561932	NCR1	-6.5646	7.11628e-11	0.00467128	-9.53974	1.45321	chr2	230989623	chr19	55417508	55427508
cg25979244	DUSP2	-6.56458	7.11718e-11	0.00467187	-7.24941	1.10432	chr1	231991715	chr2	96808905	96811179
cg21406003	DUSP2	6.56457	7.1176e-11	0.00467215	6.02472	0.917763	chr9	127052763	chr2	96808905	96811179
cg15774495	CHST2	-6.56457	7.11782e-11	0.0046723	-6.7339	1.02579	chr7	50861549	chr3	142838173	142841800
cg09367268	AHNAK	-6.56456	7.11837e-11	0.00467266	-2.8078	0.427722	chr6	6643814	chr11	62201016	62323707
cg14563658	PIK3R1	6.56454	7.11909e-11	0.00467313	1.95576	0.297928	chr15	80254684	chr5	67511548	67597649
cg16852704	AHNAK	6.56454	7.11937e-11	0.00467331	4.50642	0.686479	chr2	74743243	chr11	62201016	62323707
cg22311408	AHNAK	-6.56453	7.11959e-11	0.00467345	-3.74656	0.570728	chr4	82379898	chr11	62201016	62323707
cg06490869	TIPARP	6.56452	7.12001e-11	0.00467374	4.86152	0.740575	chr16	21295413	chr3	156391024	156424559
cg15111531	KLF6	-6.56451	7.12058e-11	0.0046741	-1.73801	0.264759	chr6	6684824	chr10	3818188	3827473
cg07297702	KLF6	-6.56451	7.1207e-11	0.00467419	-2.19112	0.333783	chr7	156613668	chr10	3818188	3827473
cg18153955	CHST2	6.5645	7.12093e-11	0.00467434	5.57526	0.849305	chr12	113296591	chr3	142838173	142841800
cg22082015	KLF6	-6.56449	7.12141e-11	0.00467465	-2.11854	0.322728	chr17	38252123	chr10	3818188	3827473
cg16889429	DUSP2	-6.56449	7.12143e-11	0.00467467	-8.61217	1.31193	chr16	2371279	chr2	96808905	96811179
cg11499629	AHNAK	-6.56447	7.12232e-11	0.00467525	-4.32157	0.658327	chr8	140646360	chr11	62201016	62323707
cg14762935	SIK1	6.56445	7.12347e-11	0.00467601	4.61049	0.702343	chr5	133463514	chr21	44834395	44847008
cg08701675	AHNAK	-6.56444	7.12372e-11	0.00467617	-5.06829	0.772082	chr7	33955914	chr11	62201016	62323707
cg11461959	AHNAK	-6.56444	7.1239e-11	0.00467629	-4.18302	0.637224	chr18	71984173	chr11	62201016	62323707
cg12007399	CHST2	-6.56443	7.12415e-11	0.00467645	-5.8552	0.891959	chr19	3868876	chr3	142838173	142841800
cg08944236	TMEM2	-6.56439	7.12593e-11	0.00467762	-2.76945	0.42189	chr16	53242355	chr9	74298282	74431606
cg26285241	KLF6	-6.56439	7.12635e-11	0.00467789	-2.33141	0.35516	chr2	213987563	chr10	3818188	3827473
cg17906261	KLF6	-6.56438	7.1264e-11	0.00467793	-2.93251	0.446731	chr17	72414241	chr10	3818188	3827473
cg05519714	FAM63A	6.56436	7.12735e-11	0.00467855	4.92894	0.750863	chr2	149981644	chr1	150969025	150980851
cg19909997	TNFAIP3	6.56434	7.12836e-11	0.00467921	4.29302	0.653992	chr15	41061689	chr6	138188351	138204449
cg14687500	TNFAIP3	6.56434	7.12844e-11	0.00467927	4.56935	0.696087	chr5	142953551	chr6	138188351	138204449
cg09635667	AHNAK	6.56432	7.1293e-11	0.00467983	4.9738	0.757701	chr17	2300514	chr11	62201016	62323707
cg19913496	TIPARP	6.56432	7.12956e-11	0.00468	2.95675	0.450428	chr1	116694158	chr3	156391024	156424559
cg15940071	FAM63A	6.5643	7.1302e-11	0.00468043	3.64128	0.55471	chr18	35003228	chr1	150969025	150980851
cg24600701	TMEM2	-6.5643	7.1304e-11	0.00468055	-3.57183	0.54413	chr15	49508681	chr9	74298282	74431606
cg10163825	CHST2	-6.56429	7.13096e-11	0.00468092	-6.67228	1.01645	chr16	776685	chr3	142838173	142841800
cg00031896	SERTAD2	-6.56428	7.13108e-11	0.004681	-4.58686	0.69876	chr12	122020205	chr2	64858755	64978139
cg02357336	TNFAIP3	6.56428	7.13113e-11	0.00468103	3.89029	0.592645	chr1	87617142	chr6	138188351	138204449
cg14608903	TNFAIP3	6.56425	7.13267e-11	0.00468204	3.05907	0.466019	chr10	116287249	chr6	138188351	138204449
cg24350568	LAIR1	-6.56424	7.13292e-11	0.00468221	-5.8004	0.883636	chr15	91428139	chr19	54865362	54882165
cg04196298	CHCHD7	6.56424	7.13296e-11	0.00468223	4.14987	0.632193	chr17	1480710	chr8	57124245	57131357
cg03689398	AX748345	6.56422	7.13404e-11	0.00468294	6.01959	0.917031	chr15	70366966	chr17	4385261	4389648
cg10671306	TNFAIP3	6.56421	7.13437e-11	0.00468316	2.91085	0.443442	chr1	209848711	chr6	138188351	138204449
cg02287318	DUSP2	-6.56421	7.13455e-11	0.00468328	-6.51993	0.993254	chr22	20874703	chr2	96808905	96811179
cg23693078	DUSP2	-6.56416	7.13704e-11	0.00468491	-8.86683	1.35079	chr6	158437903	chr2	96808905	96811179
cg11811610	AHNAK	6.56414	7.13792e-11	0.00468549	4.27529	0.651311	chr6	10390811	chr11	62201016	62323707
cg11302913	FAM63A	6.56413	7.13822e-11	0.00468569	4.32287	0.65856	chr11	44989471	chr1	150969025	150980851
cg26414257	AX748345	6.56412	7.13846e-11	0.00468584	4.78362	0.728752	chr4	6888038	chr17	4385261	4389648
cg11189107	KLF6	-6.56411	7.13902e-11	0.00468621	-1.9933	0.303666	chr14	25042782	chr10	3818188	3827473
cg03067296	CASS4	6.56409	7.14027e-11	0.00468703	2.03222	0.309596	chr17	76274577	chr20	54987168	55034396
cg01945183	AHNAK	6.56408	7.14048e-11	0.00468717	4.94852	0.753878	chr6	31696867	chr11	62201016	62323707
cg10303487	FAM63A	-6.56407	7.14099e-11	0.0046875	-3.58747	0.546532	chr8	105479058	chr1	150969025	150980851
cg08344141	CHCHD7	6.56407	7.14112e-11	0.00468759	4.69058	0.714584	chr15	70559153	chr8	57124245	57131357
cg23888340	CHST2	-6.56406	7.14169e-11	0.00468796	-9.08822	1.38454	chr17	74533504	chr3	142838173	142841800
cg07675122	FAM63A	6.56405	7.14174e-11	0.004688	3.67566	0.559968	chr17	58115384	chr1	150969025	150980851
cg26379475	CREM	-6.56405	7.14179e-11	0.00468803	-6.57208	1.00122	chr1	162381781	chr10	35415719	35501886
cg06980903	TIPARP	-6.56405	7.14184e-11	0.00468806	-4.28687	0.653084	chr5	142587070	chr3	156391024	156424559
cg05576992	AHNAK	-6.56404	7.14262e-11	0.00468857	-6.38447	0.972644	chr8	969029	chr11	62201016	62323707
cg00270521	CHCHD7	6.56402	7.14314e-11	0.00468892	5.8393	0.889592	chr1	228503273	chr8	57124245	57131357
cg05512483	LAIR1	6.56401	7.14373e-11	0.0046893	4.99218	0.760538	chr11	62621791	chr19	54865362	54882165
cg07149048	CHST2	-6.564	7.14409e-11	0.00468954	-6.37829	0.971708	chr6	117859846	chr3	142838173	142841800
cg08972190	TNFAIP3	6.56399	7.14456e-11	0.00468985	4.1943	0.638986	chr7	2138995	chr6	138188351	138204449
cg22282697	AHNAK	-6.56399	7.1447e-11	0.00468994	-4.08222	0.621911	chr4	148754529	chr11	62201016	62323707
cg25846723	TNFAIP3	6.56397	7.14558e-11	0.00469052	5.81812	0.886372	chr15	26108948	chr6	138188351	138204449
cg11301794	KLF6	-6.56397	7.1457e-11	0.00469059	-2.20628	0.336119	chr11	117642791	chr10	3818188	3827473
cg26918754	NCR1	-6.56396	7.14601e-11	0.0046908	-8.30759	1.26564	chr1	17634629	chr19	55417508	55427508
cg25151529	AHNAK	-6.56394	7.14701e-11	0.00469146	-5.90243	0.89922	chr10	44529280	chr11	62201016	62323707
cg13893074	AHNAK	-6.56394	7.14719e-11	0.00469157	-4.72346	0.719608	chr20	2154090	chr11	62201016	62323707
cg24055703	KLF6	-6.56394	7.1472e-11	0.00469158	-2.22199	0.338515	chr20	46417680	chr10	3818188	3827473
cg18940591	AHNAK	-6.56393	7.14776e-11	0.00469195	-6.61827	1.00828	chr15	102118404	chr11	62201016	62323707
cg26724967	SERTAD2	6.56391	7.14838e-11	0.00469236	3.25085	0.495261	chr16	3115223	chr2	64858755	64978139
cg18921025	DUSP2	-6.56389	7.14964e-11	0.00469318	-5.16357	0.786664	chr6	30952064	chr2	96808905	96811179
cg03420013	AHNAK	-6.56388	7.14978e-11	0.00469327	-6.36432	0.969596	chr1	221213052	chr11	62201016	62323707
cg03195195	FAM63A	6.56384	7.15174e-11	0.00469456	2.80073	0.426691	chr11	64432939	chr1	150969025	150980851
cg27572121	AX748345	6.56384	7.15179e-11	0.00469459	4.70334	0.716553	chr1	245974165	chr17	4385261	4389648
cg02270417	AHNAK	-6.56383	7.15233e-11	0.00469495	-5.248	0.799533	chr21	44443406	chr11	62201016	62323707
cg05789968	DUSP2	-6.56383	7.1524e-11	0.00469499	-6.50167	0.99053	chr12	5672678	chr2	96808905	96811179
cg04181150	KLF6	6.56382	7.15282e-11	0.00469527	4.17677	0.636332	chr15	33603883	chr10	3818188	3827473
cg08515470	TNFAIP3	-6.56379	7.15405e-11	0.00469608	-5.02022	0.764836	chr9	35001415	chr6	138188351	138204449
cg02242527	NCR1	6.56379	7.15407e-11	0.00469609	6.18116	0.941706	chr6	46294138	chr19	55417508	55427508
cg21192332	KLF6	-6.56378	7.15434e-11	0.00469627	-2.38777	0.36378	chr4	105946830	chr10	3818188	3827473
cg00916659	AHNAK	-6.56377	7.15513e-11	0.00469679	-2.50052	0.380958	chr1	212558854	chr11	62201016	62323707
cg15514678	AHNAK	6.56376	7.15526e-11	0.00469687	3.39191	0.516763	chr14	105071344	chr11	62201016	62323707
cg27215033	AHNAK	6.56375	7.15594e-11	0.00469732	5.69408	0.867504	chr2	177001380	chr11	62201016	62323707
cg01385870	AHNAK	-6.56374	7.15623e-11	0.00469751	-2.99854	0.456834	chr5	124164760	chr11	62201016	62323707
cg00481070	AHNAK	-6.56374	7.1566e-11	0.00469775	-3.93818	0.599991	chr10	48392217	chr11	62201016	62323707
cg25644966	DUSP2	-6.56373	7.15703e-11	0.00469803	-6.60822	1.00678	chr5	79112027	chr2	96808905	96811179
cg05336477	CHCHD7	-6.56373	7.15711e-11	0.00469808	-4.82829	0.735603	chr16	75416614	chr8	57124245	57131357
cg23767512	SIK1	-6.5637	7.15824e-11	0.00469882	-7.9632	1.21322	chr1	168106843	chr21	44834395	44847008
cg00405112	KLF6	-6.5637	7.15846e-11	0.00469898	-2.25751	0.343939	chr3	137728329	chr10	3818188	3827473
cg02341503	CHST2	-6.56369	7.15893e-11	0.00469928	-7.04796	1.07378	chr20	45947123	chr3	142838173	142841800
cg21764009	TIPARP	-6.56368	7.15901e-11	0.00469933	-4.79563	0.730631	chr19	16229783	chr3	156391024	156424559
cg19007170	AHNAK	-6.56367	7.1596e-11	0.00469972	-7.17794	1.09359	chr7	116813316	chr11	62201016	62323707
cg04313279	CRIP1	-6.56364	7.16094e-11	0.0047006	-4.12853	0.629	chr11	33934381	chr14	105952654	105955284
cg26381783	DUSP2	6.56363	7.16159e-11	0.00470103	7.78735	1.18644	chr9	505235	chr2	96808905	96811179
cg16199881	CHST2	-6.56363	7.16178e-11	0.00470115	-6.51451	0.992517	chr4	187066505	chr3	142838173	142841800
cg04206684	AX748345	6.56362	7.16188e-11	0.00470122	4.10526	0.625457	chr22	47123032	chr17	4385261	4389648
cg14908576	AHNAK	-6.56362	7.16201e-11	0.0047013	-2.96645	0.451954	chr19	45880430	chr11	62201016	62323707
cg11162888	TNFAIP3	6.5636	7.16282e-11	0.00470184	2.99482	0.456277	chr13	40762188	chr6	138188351	138204449
cg26596278	DUSP2	-6.5636	7.16317e-11	0.00470206	-4.80594	0.732211	chr1	206227162	chr2	96808905	96811179
cg06131879	AHNAK	-6.56358	7.16374e-11	0.00470244	-4.76022	0.725248	chr3	51909122	chr11	62201016	62323707
cg13135455	KLF6	-6.56358	7.1639e-11	0.00470254	-2.07796	0.31659	chr2	241860318	chr10	3818188	3827473
cg02066322	CCL3	-6.56356	7.16481e-11	0.00470314	-5.8051	0.884443	chr5	150478162	chr17	34415602	34417515
cg06644488	AHNAK	6.56355	7.16536e-11	0.0047035	3.59825	0.548216	chr22	38092896	chr11	62201016	62323707
cg02866171	DUSP2	-6.56354	7.1656e-11	0.00470366	-6.66952	1.01615	chr8	55204761	chr2	96808905	96811179
cg09047214	PDCD4-AS1	6.56353	7.16626e-11	0.00470409	5.77718	0.880194	chr15	101688732	chr10	112629626	112631991
cg14910534	TIPARP	6.56352	7.16688e-11	0.0047045	4.95916	0.755564	chr22	38201496	chr3	156391024	156424559
cg18259253	TNFAIP3	-6.56349	7.16789e-11	0.00470516	-5.38714	0.820774	chr5	60745986	chr6	138188351	138204449
cg13000015	AHNAK	6.56349	7.16792e-11	0.00470518	5.49265	0.836848	chr17	80080332	chr11	62201016	62323707
cg10183401	AHNAK	-6.56348	7.16854e-11	0.00470559	-4.67881	0.712856	chr8	27095561	chr11	62201016	62323707
cg24525960	TIPARP	-6.56347	7.16888e-11	0.00470581	-4.52235	0.689017	chr5	14407367	chr3	156391024	156424559
cg02854917	AHNAK	-6.56346	7.1693e-11	0.00470609	-4.88629	0.744468	chr1	76476768	chr11	62201016	62323707
cg22700848	SERTAD2	-6.56346	7.16955e-11	0.00470625	-3.69184	0.562484	chr12	124990942	chr2	64858755	64978139
cg13110988	PIK3R1	6.56343	7.17103e-11	0.00470722	2.96424	0.45163	chr10	87395694	chr5	67511548	67597649
cg04737150	KLF6	-6.5634	7.17243e-11	0.00470814	-2.03901	0.310663	chr2	161077747	chr10	3818188	3827473
cg26069648	AHNAK	-6.56339	7.17291e-11	0.00470846	-4.74656	0.723188	chr17	75820384	chr11	62201016	62323707
cg25066857	FAM63A	6.56338	7.17316e-11	0.00470862	2.9733	0.453013	chr2	85921438	chr1	150969025	150980851
cg20667152	AHNAK	-6.56338	7.1732e-11	0.00470865	-2.95042	0.449528	chr4	40407067	chr11	62201016	62323707
cg17250770	CCL3	6.56336	7.17396e-11	0.00470915	4.44631	0.677444	chr8	22500401	chr17	34415602	34417515
cg01854354	DUSP2	6.56335	7.17481e-11	0.0047097	6.60762	1.00674	chr15	93425200	chr2	96808905	96811179
cg01961272	CHST2	6.56332	7.17622e-11	0.00471063	5.84173	0.890057	chr1	241771860	chr3	142838173	142841800
cg00296804	TIPARP	-6.5633	7.17693e-11	0.00471109	-3.97215	0.605205	chr12	29219319	chr3	156391024	156424559
cg19371121	DUSP2	-6.5633	7.17695e-11	0.00471111	-4.66632	0.710972	chr1	175050479	chr2	96808905	96811179
cg18560366	SIK1	-6.56329	7.1773e-11	0.00471134	-7.43477	1.13278	chr3	109057564	chr21	44834395	44847008
cg21088208	PIK3R1	6.56327	7.17862e-11	0.0047122	3.23952	0.493584	chr1	206293589	chr5	67511548	67597649
cg18857340	FOS	-6.56326	7.17881e-11	0.00471233	-5.09887	0.776881	chr4	38120337	chr14	75745477	75748933
cg12421796	KLF6	-6.56326	7.179e-11	0.00471245	-2.93137	0.446634	chr7	131218079	chr10	3818188	3827473
cg08185241	DUSP2	6.56324	7.17969e-11	0.00471291	2.69792	0.411065	chr1	209848864	chr2	96808905	96811179
cg00821270	AHNAK	-6.56322	7.18059e-11	0.0047135	-3.83403	0.584168	chr14	34591321	chr11	62201016	62323707
cg27287254	AHNAK	6.56321	7.18114e-11	0.00471386	7.9955	1.21823	chr6	33160067	chr11	62201016	62323707
cg01886111	AHNAK	-6.56321	7.18125e-11	0.00471393	-3.41255	0.519952	chr13	72754947	chr11	62201016	62323707
cg01379272	NCR1	6.56319	7.18195e-11	0.00471439	4.81819	0.734123	chr4	7657915	chr19	55417508	55427508
cg06175418	HSD17B8	-6.56318	7.18274e-11	0.00471491	-3.91711	0.596831	chr5	133453774	chr6	33172419	33174608
cg03730622	KLF6	-6.56317	7.18305e-11	0.00471511	-2.10657	0.320968	chr22	46760678	chr10	3818188	3827473
cg06016439	FAM63A	-6.56317	7.18307e-11	0.00471513	-5.19828	0.792037	chr2	133427427	chr1	150969025	150980851
cg07770855	CHST2	-6.56316	7.18358e-11	0.00471546	-4.57358	0.696857	chr11	835231	chr3	142838173	142841800
cg00612672	KLF6	-6.56315	7.18386e-11	0.00471565	-2.67575	0.407692	chr15	59620380	chr10	3818188	3827473
cg02174510	KLF6	-6.56314	7.18452e-11	0.00471608	-2.71695	0.413971	chr20	19783309	chr10	3818188	3827473
cg04307561	DUSP2	6.5631	7.18655e-11	0.00471741	5.54228	0.844461	chr8	72460119	chr2	96808905	96811179
cg21932672	DUSP2	-6.5631	7.18655e-11	0.00471741	-5.79238	0.882568	chr1	95584445	chr2	96808905	96811179
cg15058210	LAIR1	6.56308	7.18717e-11	0.00471782	3.49261	0.53216	chr2	240196877	chr19	54865362	54882165
cg07872503	AHNAK	-6.56305	7.18893e-11	0.00471897	-4.53907	0.69161	chr10	64721868	chr11	62201016	62323707
cg17548554	DUSP2	-6.56303	7.18958e-11	0.0047194	-8.2833	1.26211	chr20	31845260	chr2	96808905	96811179
cg06139706	SIK1	-6.56303	7.18973e-11	0.0047195	-6.64214	1.01205	chr6	106341856	chr21	44834395	44847008
cg27451497	AHNAK	-6.56302	7.19035e-11	0.0047199	-3.99948	0.609397	chr10	14817162	chr11	62201016	62323707
cg14397171	DUSP2	-6.56301	7.19044e-11	0.00471996	-5.55197	0.845948	chr15	101728653	chr2	96808905	96811179
cg17429236	AHNAK	6.56301	7.19049e-11	0.00472	3.10386	0.472932	chr7	150694028	chr11	62201016	62323707
cg17740401	FAM63A	6.56301	7.19078e-11	0.00472019	4.275	0.651379	chr17	46110826	chr1	150969025	150980851
cg25048241	KLF6	-6.56299	7.19144e-11	0.00472062	-1.78121	0.271402	chr8	23463702	chr10	3818188	3827473
cg06946543	TIPARP	6.56298	7.19213e-11	0.00472107	3.93523	0.59961	chr13	76377366	chr3	156391024	156424559
cg10143543	CHST2	-6.56296	7.19305e-11	0.00472168	-4.67004	0.711575	chr4	76437005	chr3	142838173	142841800
cg11033495	NCR1	6.56295	7.19344e-11	0.00472193	6.39296	0.974099	chr14	22962598	chr19	55417508	55427508
cg10610342	CHST2	6.56295	7.19352e-11	0.00472198	6.76299	1.03048	chr20	2635484	chr3	142838173	142841800
cg21649258	CHST2	-6.56291	7.19525e-11	0.00472312	-7.2525	1.10507	chr2	107503672	chr3	142838173	142841800
cg12500959	CHST2	6.56291	7.19545e-11	0.00472325	7.05106	1.07438	chr21	39246129	chr3	142838173	142841800
cg20263853	SIK1	-6.56285	7.1982e-11	0.00472506	-7.52164	1.14609	chr1	8824177	chr21	44834395	44847008
cg07788348	TIPARP	6.56284	7.19863e-11	0.00472534	5.90792	0.900209	chr7	122527472	chr3	156391024	156424559
cg21058458	PDCD4-AS1	6.56282	7.19949e-11	0.0047259	4.29914	0.655075	chr2	232783546	chr10	112629626	112631991
cg26906089	DUSP2	-6.56281	7.19992e-11	0.00472619	-7.29774	1.11198	chr1	48627732	chr2	96808905	96811179
cg12548580	SERTAD2	6.5628	7.20025e-11	0.0047264	4.47114	0.681284	chr15	102224790	chr2	64858755	64978139
cg13995854	AHNAK	-6.5628	7.20046e-11	0.00472654	-2.71979	0.414425	chr7	116764970	chr11	62201016	62323707
cg03792060	DUSP2	-6.5628	7.20053e-11	0.00472659	-8.43484	1.28525	chr12	113122854	chr2	96808905	96811179
cg12458003	SIK1	-6.56277	7.20205e-11	0.00472758	-4.46389	0.680185	chr1	204960826	chr21	44834395	44847008
cg17113880	SLC11A2	-6.56276	7.20251e-11	0.00472789	-5.19088	0.79096	chr6	83908818	chr12	51373184	51422349
cg10594414	CCL3	-6.56276	7.20253e-11	0.0047279	-5.12258	0.780553	chr2	240298910	chr17	34415602	34417515
cg02666020	CHCHD7	6.56275	7.20288e-11	0.00472813	3.87839	0.59097	chr12	124941307	chr8	57124245	57131357
cg10007045	NCR1	-6.56274	7.20328e-11	0.00472839	-6.43536	0.980591	chr1	165796334	chr19	55417508	55427508
cg11874719	PIK3R1	6.56274	7.20337e-11	0.00472845	2.21144	0.336969	chr16	11723666	chr5	67511548	67597649
cg07656804	SIK1	-6.56274	7.20348e-11	0.00472852	-5.03123	0.766636	chr16	69857804	chr21	44834395	44847008
cg16195332	CHST2	-6.56273	7.20364e-11	0.00472863	-4.44098	0.676698	chr6	158937358	chr3	142838173	142841800
cg14892189	DUSP2	6.56271	7.20478e-11	0.00472938	6.40338	0.975723	chr13	105636940	chr2	96808905	96811179
cg15645949	TIPARP	-6.56271	7.20486e-11	0.00472943	-5.29599	0.806982	chr5	73280830	chr3	156391024	156424559
cg17966560	DUSP2	6.5627	7.20502e-11	0.00472954	4.41206	0.672293	chr1	156357871	chr2	96808905	96811179
cg17967483	AHNAK	6.56269	7.20547e-11	0.00472983	4.61489	0.7032	chr12	122515957	chr11	62201016	62323707
cg01440841	KLF6	6.56268	7.2062e-11	0.00473031	2.3158	0.352874	chr4	154681066	chr10	3818188	3827473
cg06560257	NCR1	-6.56268	7.20625e-11	0.00473034	-14.7211	2.24315	chr10	7286032	chr19	55417508	55427508
cg10017653	DUSP2	-6.56267	7.20659e-11	0.00473056	-4.8094	0.732842	chr1	155176341	chr2	96808905	96811179
cg09659734	SERTAD2	-6.56264	7.20798e-11	0.00473148	-4.06629	0.619612	chr16	56227065	chr2	64858755	64978139
cg11683191	AX748345	6.56262	7.20869e-11	0.00473195	6.50615	0.991394	chr19	39813728	chr17	4385261	4389648
cg11810135	PIK3R1	-6.56262	7.2089e-11	0.00473208	-3.37517	0.514303	chr1	157771971	chr5	67511548	67597649
cg08224773	DUSP2	6.56261	7.20941e-11	0.00473242	3.10566	0.473236	chr8	11311868	chr2	96808905	96811179
cg27102350	SERTAD2	-6.5626	7.20964e-11	0.00473257	-3.4583	0.52697	chr17	38501677	chr2	64858755	64978139
cg19929449	CRIP1	-6.5626	7.20998e-11	0.00473279	-4.07937	0.621609	chr2	85932339	chr14	105952654	105955284
cg14826493	CHST2	6.56259	7.21018e-11	0.00473292	6.3003	0.960032	chr12	52589062	chr3	142838173	142841800
cg03156020	CCL3	6.56259	7.21055e-11	0.00473316	4.37579	0.666778	chr13	100018983	chr17	34415602	34417515
cg07132736	AHNAK	6.56258	7.21089e-11	0.00473339	2.83404	0.431848	chrX	90689794	chr11	62201016	62323707
cg14646540	KLF6	-6.56256	7.21152e-11	0.0047338	-2.25865	0.344172	chr20	44944775	chr10	3818188	3827473
cg09433738	DUSP2	6.56255	7.21227e-11	0.00473429	3.27279	0.498708	chr3	140796183	chr2	96808905	96811179
cg08558360	CRIP1	-6.56254	7.21265e-11	0.00473454	-4.37733	0.667017	chr1	94544894	chr14	105952654	105955284
cg17890552	CHST2	6.56253	7.21297e-11	0.00473475	5.79946	0.883722	chr7	38696726	chr3	142838173	142841800
cg27246931	CHST2	6.56252	7.21366e-11	0.00473521	7.1876	1.09525	chr1	226292817	chr3	142838173	142841800
cg26369418	CRIP1	-6.56252	7.21384e-11	0.00473533	-4.72907	0.720618	chr5	131409352	chr14	105952654	105955284
cg09706029	KLF6	-6.56251	7.21405e-11	0.00473546	-5.28692	0.805624	chr6	33266089	chr10	3818188	3827473
cg01119319	NCR1	-6.56251	7.2142e-11	0.00473556	-2.97168	0.452826	chr7	38356808	chr19	55417508	55427508
cg03682252	PIK3R1	6.5625	7.21451e-11	0.00473577	2.89008	0.440393	chr6	158401952	chr5	67511548	67597649
cg03055021	CHCHD7	6.56249	7.21524e-11	0.00473625	5.09121	0.775806	chr1	15664770	chr8	57124245	57131357
cg03861532	DUSP2	-6.56248	7.21531e-11	0.00473629	-8.73221	1.33063	chr20	56275607	chr2	96808905	96811179
cg25244476	KLF6	6.56248	7.21561e-11	0.00473649	3.94927	0.601796	chr11	128418692	chr10	3818188	3827473
cg08244156	DUSP2	-6.56246	7.21631e-11	0.00473695	-8.55868	1.30419	chr1	153283712	chr2	96808905	96811179
cg03514139	FAM63A	6.56245	7.21705e-11	0.00473743	2.61728	0.398826	chr7	50732341	chr1	150969025	150980851
cg22650761	FAM63A	6.56243	7.21793e-11	0.00473801	4.04952	0.617077	chr16	56343105	chr1	150969025	150980851
cg03466765	NCR1	6.56242	7.2182e-11	0.00473818	4.60405	0.701577	chr7	3458230	chr19	55417508	55427508
cg20411384	AHNAK	-6.56241	7.21886e-11	0.00473862	-3.87224	0.590064	chr7	90670577	chr11	62201016	62323707
cg20440784	FAM63A	6.5624	7.21909e-11	0.00473877	3.18622	0.485527	chr6	109034082	chr1	150969025	150980851
cg02450248	DUSP2	-6.56238	7.22012e-11	0.00473945	-4.85976	0.740548	chr9	16145918	chr2	96808905	96811179
cg11753723	NCR1	6.56238	7.22014e-11	0.00473946	3.49886	0.533169	chrX	30849527	chr19	55417508	55427508
cg13811555	LMO2	6.56237	7.22045e-11	0.00473966	3.80441	0.579731	chr14	99754064	chr11	33880122	33913836
cg22211092	AHNAK	6.56237	7.22086e-11	0.00473994	11.4853	1.75017	chr3	156361584	chr11	62201016	62323707
cg22649546	SIK1	-6.56235	7.22147e-11	0.00474033	-5.31453	0.809851	chr1	108077918	chr21	44834395	44847008
cg14758065	NCR1	-6.56234	7.22208e-11	0.00474073	-5.41098	0.824551	chr17	81028496	chr19	55417508	55427508
cg11699576	DUSP2	6.56233	7.22275e-11	0.00474117	2.45559	0.374195	chr14	99681881	chr2	96808905	96811179
cg04684983	TIPARP	-6.56231	7.22353e-11	0.00474168	-3.57216	0.544344	chr2	170539840	chr3	156391024	156424559
cg12987582	KLF6	-6.56229	7.22452e-11	0.00474233	-2.82194	0.430024	chr12	108040529	chr10	3818188	3827473
cg15220605	LAIR1	-6.56228	7.22506e-11	0.00474269	-3.95508	0.6027	chr17	80393595	chr19	54865362	54882165
cg06114465	TIPARP	6.56226	7.22595e-11	0.00474327	4.1668	0.634965	chr11	47422380	chr3	156391024	156424559
cg10876297	TIPARP	-6.56226	7.22596e-11	0.00474328	-5.50807	0.839356	chr19	16706125	chr3	156391024	156424559
cg19821713	CHST2	-6.56226	7.22602e-11	0.00474332	-4.558	0.694578	chr15	96909816	chr3	142838173	142841800
cg05492306	TNFAIP3	-6.56225	7.22646e-11	0.00474361	-3.65647	0.557198	chr19	45927594	chr6	138188351	138204449
cg08327428	AHNAK	-6.56224	7.22679e-11	0.00474382	-3.58709	0.546626	chr10	109641026	chr11	62201016	62323707
cg12324708	CHST2	6.56223	7.2274e-11	0.00474423	8.2647	1.25943	chr5	130329173	chr3	142838173	142841800
cg12076823	TIPARP	6.56222	7.22797e-11	0.0047446	2.66786	0.406549	chr11	64127791	chr3	156391024	156424559
cg08486269	PIK3R1	6.5622	7.22855e-11	0.00474498	2.39955	0.365662	chr6	154677972	chr5	67511548	67597649
cg08378567	CHST2	-6.56219	7.22899e-11	0.00474527	-8.6845	1.32341	chr6	136172815	chr3	142838173	142841800
cg04590769	AHNAK	-6.56218	7.22962e-11	0.00474569	-5.53742	0.843838	chr7	47252266	chr11	62201016	62323707
cg01665118	DUSP2	-6.56216	7.23045e-11	0.00474623	-5.75827	0.877496	chr13	77502805	chr2	96808905	96811179
cg15056556	AHNAK	6.56216	7.23046e-11	0.00474624	7.0356	1.07215	chr6	146864482	chr11	62201016	62323707
cg27113015	KLF6	-6.56216	7.2306e-11	0.00474633	-1.88995	0.288007	chr6	148829044	chr10	3818188	3827473
cg11509088	AHNAK	-6.56215	7.23093e-11	0.00474654	-4.37384	0.666526	chr10	50143483	chr11	62201016	62323707
cg14319873	TNFAIP3	-6.56215	7.23096e-11	0.00474656	-3.66639	0.558717	chr1	172633125	chr6	138188351	138204449
cg03495797	AHNAK	-6.56215	7.23106e-11	0.00474663	-5.91174	0.900885	chr8	2027027	chr11	62201016	62323707
cg11337945	DUSP2	6.56214	7.2313e-11	0.00474678	8.1906	1.24816	chr5	2755158	chr2	96808905	96811179
cg14007076	PIK3R1	6.56214	7.23146e-11	0.00474689	3.92032	0.597415	chr12	31815292	chr5	67511548	67597649
cg04513311	DUSP1	-6.56213	7.23191e-11	0.00474718	-4.4679	0.68086	chr16	88972865	chr5	172195093	172198198
cg14032729	DUSP2	6.56211	7.23295e-11	0.00474787	6.42533	0.979155	chr22	42177018	chr2	96808905	96811179
cg20885569	NCR1	-6.5621	7.23335e-11	0.00474813	-5.28725	0.805725	chr2	217215556	chr19	55417508	55427508
cg18285539	SERTAD2	-6.56208	7.23459e-11	0.00474895	-4.55288	0.693817	chr12	54779260	chr2	64858755	64978139
cg12981196	CHST2	-6.56207	7.2349e-11	0.00474915	-5.05236	0.769935	chr1	150121234	chr3	142838173	142841800
cg22085487	CHST2	6.56206	7.23531e-11	0.00474942	4.98154	0.759143	chr12	56293084	chr3	142838173	142841800
cg15758525	TNFSF14	-6.56205	7.23573e-11	0.00474969	-3.06569	0.467185	chr7	139952594	chr19	6663148	6670599
cg25924990	DUSP2	-6.56204	7.23611e-11	0.00474994	-8.30085	1.26498	chr22	50600192	chr2	96808905	96811179
cg15579502	FAM63A	6.56204	7.23628e-11	0.00475005	4.51942	0.688723	chr16	57373718	chr1	150969025	150980851
cg21923948	DUSP2	6.56199	7.23847e-11	0.00475149	5.22916	0.796886	chr11	120039644	chr2	96808905	96811179
cg25221207	CCL3	-6.56198	7.23926e-11	0.00475201	-5.81381	0.885984	chr11	119555633	chr17	34415602	34417515
cg12051018	AHNAK	-6.56197	7.23937e-11	0.00475208	-5.88945	0.897512	chr18	6241939	chr11	62201016	62323707
cg20688738	CREM	-6.56197	7.23942e-11	0.00475212	-4.54719	0.692961	chr17	65256705	chr10	35415719	35501886
cg14701962	CCL3	-6.56197	7.23958e-11	0.00475222	-4.81839	0.73429	chr1	162348010	chr17	34415602	34417515
cg24226884	DUSP2	-6.56196	7.2398e-11	0.00475236	-6.17079	0.940388	chr12	111535760	chr2	96808905	96811179
cg05318849	PIK3R1	6.56196	7.23983e-11	0.00475239	3.54832	0.54074	chr1	223351252	chr5	67511548	67597649
cg11453712	AHNAK	6.56195	7.24065e-11	0.00475293	4.11595	0.627245	chr9	139741803	chr11	62201016	62323707
cg12999836	AKT1	6.56194	7.24097e-11	0.00475314	4.66171	0.710416	chr7	50791421	chr14	105235686	105262088
cg16009633	FAM63A	-6.56192	7.24183e-11	0.0047537	-3.67895	0.560651	chr8	68864179	chr1	150969025	150980851
cg21646392	KLF6	-6.56192	7.24196e-11	0.00475378	-2.67647	0.407879	chr3	23710303	chr10	3818188	3827473
cg21650076	TIPARP	-6.56191	7.24245e-11	0.00475411	-4.35644	0.663899	chr6	5516496	chr3	156391024	156424559
cg06806210	DUSP2	-6.56191	7.2426e-11	0.00475421	-7.57299	1.15408	chr1	228403127	chr2	96808905	96811179
cg11929752	SIK1	-6.56189	7.24343e-11	0.00475475	-3.20852	0.488964	chr8	27251134	chr21	44834395	44847008
cg09227514	KLF6	-6.56187	7.24417e-11	0.00475523	-2.75414	0.419718	chr8	133674001	chr10	3818188	3827473
cg21847347	SERTAD2	-6.56187	7.24421e-11	0.00475526	-6.65471	1.01415	chr17	72709572	chr2	64858755	64978139
cg10867870	CHST2	6.56186	7.24457e-11	0.0047555	5.92812	0.90342	chr1	116138161	chr3	142838173	142841800
cg26816876	CREM	-6.56186	7.2447e-11	0.00475558	-7.01699	1.06936	chr22	30612521	chr10	35415719	35501886
cg03245632	DUSP2	6.56186	7.2448e-11	0.00475565	8.4472	1.28732	chr18	12254148	chr2	96808905	96811179
cg17801018	DUSP2	-6.56186	7.2449e-11	0.00475571	-8.0845	1.23204	chr16	66962392	chr2	96808905	96811179
cg03378725	KLF6	-6.56185	7.24527e-11	0.00475595	-5.82667	0.887962	chr1	225438290	chr10	3818188	3827473
cg21836015	SIK1	-6.56184	7.24583e-11	0.00475632	-5.75846	0.877568	chr2	29336856	chr21	44834395	44847008
cg08196984	CHST2	-6.56183	7.24625e-11	0.0047566	-4.59521	0.700295	chr15	65135681	chr3	142838173	142841800
cg24649967	FAM63A	6.56182	7.2466e-11	0.00475683	3.66729	0.558884	chr11	82708597	chr1	150969025	150980851
cg14096937	TNFAIP3	6.56177	7.24919e-11	0.00475853	4.69945	0.716187	chr1	52265219	chr6	138188351	138204449
cg23657589	DUSP2	-6.5617	7.25217e-11	0.00476049	-6.32838	0.964442	chr11	34547673	chr2	96808905	96811179
cg24436531	DUSP2	6.56169	7.25281e-11	0.00476091	5.26346	0.802151	chr11	128556352	chr2	96808905	96811179
cg18506639	PIK3R1	6.56168	7.25304e-11	0.00476105	3.50731	0.534513	chr15	43803958	chr5	67511548	67597649
cg11642763	KLF6	-6.56167	7.25359e-11	0.00476142	-2.38109	0.362879	chr1	156673758	chr10	3818188	3827473
cg04387396	DUSP2	-6.56167	7.25377e-11	0.00476153	-15.4536	2.35513	chr10	72593165	chr2	96808905	96811179
cg06483946	NCR1	-6.56166	7.2543e-11	0.00476188	-4.48416	0.683389	chr9	134511560	chr19	55417508	55427508
cg14480400	TNFAIP3	-6.56165	7.25461e-11	0.00476209	-5.4374	0.828664	chr1	201535130	chr6	138188351	138204449
cg12166610	AHNAK	6.56165	7.25465e-11	0.00476211	3.56535	0.543362	chr8	31498256	chr11	62201016	62323707
cg14543730	AHNAK	-6.56164	7.25497e-11	0.00476233	-6.23579	0.950339	chr14	103410161	chr11	62201016	62323707
cg24764437	KLF6	-6.56163	7.25569e-11	0.0047628	-2.8591	0.43573	chr5	159409987	chr10	3818188	3827473
cg02393107	CCL3	6.56163	7.2558e-11	0.00476287	4.93239	0.751702	chr1	2515692	chr17	34415602	34417515
cg20955567	CRIP1	-6.56161	7.25665e-11	0.00476342	-2.70632	0.412448	chr9	102629999	chr14	105952654	105955284
cg07474842	SRSF5	6.5616	7.25711e-11	0.00476373	2.69985	0.411462	chr6	136915088	chr14	70193617	70238722
cg18871892	DUSP2	-6.56156	7.25911e-11	0.00476504	-5.52761	0.842424	chr5	68035750	chr2	96808905	96811179
cg27028557	DUSP2	6.56154	7.25976e-11	0.00476547	3.47247	0.529215	chr12	113662039	chr2	96808905	96811179
cg12122293	CCL3	6.56153	7.26031e-11	0.00476583	4.84528	0.738438	chr19	9920428	chr17	34415602	34417515
cg03623878	NCR1	-6.56153	7.26052e-11	0.00476597	-9.52268	1.45129	chr13	113655560	chr19	55417508	55427508
cg09778271	DUSP2	-6.56152	7.26095e-11	0.00476625	-7.24131	1.1036	chr15	64998808	chr2	96808905	96811179
cg01688936	NCR1	-6.56152	7.26096e-11	0.00476626	-6.30805	0.961371	chr16	30770794	chr19	55417508	55427508
cg09537620	DUSP2	6.56151	7.26141e-11	0.00476655	7.42268	1.13125	chr11	31826574	chr2	96808905	96811179
cg02294870	SERTAD2	-6.56151	7.26145e-11	0.00476658	-4.79835	0.731288	chr17	41479663	chr2	64858755	64978139
cg08291098	AX748345	-6.56147	7.2631e-11	0.00476766	-7.77695	1.18525	chr20	62285239	chr17	4385261	4389648
cg12290486	AHNAK	-6.56146	7.26387e-11	0.00476816	-6.25561	0.953387	chr18	8830126	chr11	62201016	62323707
cg16800932	NCR1	6.56144	7.26452e-11	0.00476859	6.73116	1.02587	chr10	47637564	chr19	55417508	55427508
cg26610719	DUSP2	-6.56144	7.26482e-11	0.00476879	-7.12522	1.08592	chr10	11002062	chr2	96808905	96811179
cg03190219	TNFAIP3	6.56143	7.26498e-11	0.00476889	2.0806	0.317095	chr7	25898688	chr6	138188351	138204449
cg17458693	CHST2	6.56143	7.26534e-11	0.00476913	5.36527	0.817699	chr12	6543527	chr3	142838173	142841800
cg09075170	CCL3	-6.56142	7.2656e-11	0.0047693	-4.82487	0.735339	chr15	65905093	chr17	34415602	34417515
cg22000266	KLF6	-6.56142	7.26568e-11	0.00476935	-2.00387	0.305402	chr6	12420068	chr10	3818188	3827473
cg03724368	CHST2	-6.56142	7.26581e-11	0.00476944	-7.99026	1.21776	chr17	56024688	chr3	142838173	142841800
cg24494102	DUSP2	-6.5614	7.26636e-11	0.0047698	-3.58055	0.5457	chr4	48015981	chr2	96808905	96811179
cg16274385	FAM63A	6.56139	7.26702e-11	0.00477023	3.6932	0.562868	chr22	39684821	chr1	150969025	150980851
cg26156878	DUSP2	6.56137	7.2678e-11	0.00477074	3.61529	0.550996	chr12	55369811	chr2	96808905	96811179
cg20927649	DUSP2	-6.56135	7.26873e-11	0.00477136	-5.51034	0.839817	chr6	42123259	chr2	96808905	96811179
cg15926084	TIPARP	-6.56135	7.26888e-11	0.00477146	-4.04745	0.616862	chr7	47886309	chr3	156391024	156424559
cg12254403	DUSP2	-6.56135	7.26893e-11	0.00477149	-6.96408	1.06138	chr12	113744253	chr2	96808905	96811179
cg01276970	SERTAD2	-6.56132	7.27054e-11	0.00477254	-4.02044	0.612749	chr20	31148893	chr2	64858755	64978139
cg25554833	KLF6	-6.56131	7.2708e-11	0.00477271	-3.06246	0.466745	chr5	138894220	chr10	3818188	3827473
cg14153437	AHNAK	-6.56131	7.271e-11	0.00477285	-2.25643	0.343899	chr5	118689974	chr11	62201016	62323707
cg08624145	KLF6	-6.5613	7.27139e-11	0.0047731	-1.81012	0.275879	chr6	151325932	chr10	3818188	3827473
cg02022698	AHNAK	-6.56129	7.27158e-11	0.00477323	-6.93303	1.05666	chr5	148783887	chr11	62201016	62323707
cg27617214	AHNAK	6.56129	7.27195e-11	0.00477347	8.7236	1.32956	chr1	36790060	chr11	62201016	62323707
cg19239418	CRIP1	-6.56129	7.27196e-11	0.00477348	-5.01837	0.764846	chr2	122786171	chr14	105952654	105955284
cg05750303	SLC11A2	6.56128	7.27242e-11	0.00477378	5.20573	0.793403	chr1	31436078	chr12	51373184	51422349
cg21868191	DUSP2	6.56127	7.27263e-11	0.00477392	6.66476	1.01577	chr19	10515988	chr2	96808905	96811179
cg03983540	CCL3	6.56124	7.27396e-11	0.00477479	5.68647	0.866676	chr20	32366491	chr17	34415602	34417515
cg00779661	KLF6	-6.56124	7.2741e-11	0.00477488	-2.46873	0.376259	chr4	141889113	chr10	3818188	3827473
cg21350880	TIPARP	6.56123	7.27447e-11	0.00477512	4.78987	0.730026	chr1	27849433	chr3	156391024	156424559
cg27308982	PIK3R1	6.56122	7.27511e-11	0.00477554	3.79518	0.578425	chr18	77196450	chr5	67511548	67597649
cg10098633	DUSP2	-6.56121	7.27537e-11	0.00477572	-8.44995	1.28786	chr5	148766179	chr2	96808905	96811179
cg09078226	CRIP1	-6.56121	7.2756e-11	0.00477587	-4.68022	0.713317	chr1	159209348	chr14	105952654	105955284
cg08633893	HSD17B8	-6.5612	7.27585e-11	0.00477603	-2.51054	0.382634	chr13	100068932	chr6	33172419	33174608
cg16181383	FAM63A	6.56118	7.27678e-11	0.00477664	4.0117	0.611429	chr5	177849197	chr1	150969025	150980851
cg25226578	AHNAK	6.56118	7.27688e-11	0.00477671	5.01119	0.763763	chr9	126062469	chr11	62201016	62323707
cg17984638	CHCHD7	-6.56116	7.27781e-11	0.00477732	-3.56018	0.542615	chr4	48136452	chr8	57124245	57131357
cg25342167	CCL3	6.56115	7.27831e-11	0.00477765	4.52638	0.689876	chr2	160014015	chr17	34415602	34417515
cg15501751	DUSP2	-6.56115	7.27853e-11	0.00477779	-5.05957	0.771141	chr1	159258952	chr2	96808905	96811179
cg06125636	DUSP2	6.5611	7.28057e-11	0.00477913	8.08565	1.23236	chr9	140172331	chr2	96808905	96811179
cg22240942	CHST2	-6.5611	7.28069e-11	0.00477921	-7.27815	1.10929	chr5	10747039	chr3	142838173	142841800
cg14096855	SERTAD2	6.5611	7.28087e-11	0.00477933	4.4688	0.681106	chr10	5541823	chr2	64858755	64978139
cg04795044	CREM	-6.5611	7.28098e-11	0.0047794	-6.42163	0.978744	chr3	129344706	chr10	35415719	35501886
cg01549377	CHST2	-6.56107	7.28206e-11	0.0047801	-11.365	1.73219	chr9	140215404	chr3	142838173	142841800
cg00501329	CHST2	6.56106	7.28267e-11	0.0047805	7.1877	1.09551	chr2	122547604	chr3	142838173	142841800
cg04924511	TMEM2	-6.56105	7.28332e-11	0.00478093	-2.39301	0.36473	chr3	10334731	chr9	74298282	74431606
cg23985447	CHST2	6.56105	7.28333e-11	0.00478094	4.48902	0.684193	chr5	118691066	chr3	142838173	142841800
cg09666419	CHST2	-6.56102	7.28442e-11	0.00478166	-15.2726	2.32778	chr22	26966436	chr3	142838173	142841800
cg07506970	AHNAK	-6.561	7.28554e-11	0.00478239	-5.06382	0.771806	chr21	36522256	chr11	62201016	62323707
cg07279377	PIK3R1	-6.56099	7.28589e-11	0.00478262	-3.21763	0.490418	chr2	202056013	chr5	67511548	67597649
cg20576363	SIK1	-6.56099	7.28589e-11	0.00478262	-6.20874	0.946311	chr12	121115695	chr21	44834395	44847008
cg02120644	PIK3R1	6.56098	7.28652e-11	0.00478303	3.08172	0.469705	chr22	37631642	chr5	67511548	67597649
cg21021722	KLF6	-6.56096	7.28728e-11	0.00478353	-1.82028	0.277441	chr7	115912367	chr10	3818188	3827473
cg23878325	CHCHD7	6.56095	7.2877e-11	0.00478381	9.33597	1.42296	chr19	2089202	chr8	57124245	57131357
cg10848639	SERTAD2	-6.56095	7.28811e-11	0.00478408	-4.1797	0.637058	chr20	49072658	chr2	64858755	64978139
cg07965335	FAM63A	6.56093	7.28867e-11	0.00478444	3.3088	0.504318	chr4	186709261	chr1	150969025	150980851
cg20017995	TIPARP	-6.56091	7.28978e-11	0.00478517	-3.83716	0.584852	chr9	136216076	chr3	156391024	156424559
cg23337382	CHST2	-6.5609	7.29023e-11	0.00478547	-4.54146	0.692201	chr4	22517965	chr3	142838173	142841800
cg26517252	SERTAD2	6.56089	7.29071e-11	0.00478578	3.62811	0.55299	chr1	116560364	chr2	64858755	64978139
cg17448336	KLF6	6.56088	7.29122e-11	0.00478612	1.10085	0.167791	chr3	147141588	chr10	3818188	3827473
cg02901723	TNFAIP3	6.56087	7.29165e-11	0.0047864	6.72872	1.02558	chr4	91049728	chr6	138188351	138204449
cg22654396	FAM63A	6.56081	7.29434e-11	0.00478817	3.97663	0.606119	chr4	141048293	chr1	150969025	150980851
cg26413256	CRIP1	-6.5608	7.2949e-11	0.00478854	-5.24272	0.799098	chr19	42856838	chr14	105952654	105955284
cg13796804	DUSP2	6.5608	7.29509e-11	0.00478866	11.6132	1.77009	chr4	66536196	chr2	96808905	96811179
cg04214430	LMNA	-6.5608	7.29516e-11	0.00478871	-8.42811	1.28462	chr13	50702707	chr1	156052364	156109880
cg08437251	TIPARP	6.56078	7.29592e-11	0.0047892	3.43347	0.523332	chr6	158050429	chr3	156391024	156424559
cg11103296	AHNAK	-6.56078	7.2961e-11	0.00478932	-5.87392	0.895309	chr10	34399605	chr11	62201016	62323707
cg25378279	AHNAK	-6.56077	7.29651e-11	0.00478959	-3.92657	0.598492	chr20	55293446	chr11	62201016	62323707
cg16861079	AX748345	6.56076	7.29683e-11	0.0047898	2.71685	0.414106	chr16	53242619	chr17	4385261	4389648
cg04423556	SIK3	-6.56076	7.29692e-11	0.00478986	-3.59454	0.547885	chr14	52333121	chr11	116714118	116969153
cg16857921	CHST2	6.56076	7.29713e-11	0.00479	3.53359	0.538595	chr1	246688334	chr3	142838173	142841800
cg02644858	CHST2	6.56076	7.29714e-11	0.00479001	9.01754	1.37447	chr10	127818999	chr3	142838173	142841800
cg23583448	AHNAK	-6.56075	7.29747e-11	0.00479022	-5.32629	0.811841	chr18	56648561	chr11	62201016	62323707
cg16276850	TIPARP	6.56073	7.29815e-11	0.00479067	3.19586	0.48712	chr17	38498914	chr3	156391024	156424559
cg16203320	DUSP2	-6.56073	7.29844e-11	0.00479086	-7.19437	1.09658	chr1	85860078	chr2	96808905	96811179
cg12061502	KLF6	-6.56072	7.29895e-11	0.00479119	-1.50212	0.228956	chrX	14954967	chr10	3818188	3827473
cg18848936	AX748345	-6.56072	7.29897e-11	0.0047912	-4.46301	0.680263	chr22	42576716	chr17	4385261	4389648
cg02286975	KLF6	6.56071	7.29928e-11	0.00479141	2.85491	0.435152	chr19	19016789	chr10	3818188	3827473
cg24915004	AHNAK	6.56071	7.29935e-11	0.00479146	3.80707	0.580284	chr15	43001029	chr11	62201016	62323707
cg13580477	CHST2	6.5607	7.29984e-11	0.00479178	5.67425	0.864884	chr9	124887005	chr3	142838173	142841800
cg11020821	CHST2	6.56069	7.3003e-11	0.00479208	5.24548	0.799532	chr15	79128547	chr3	142838173	142841800
cg22827694	CRIP1	-6.56069	7.30043e-11	0.00479217	-4.46597	0.680718	chr1	1356442	chr14	105952654	105955284
cg26155964	AX748345	6.56068	7.30053e-11	0.00479223	5.29676	0.807349	chr1	229198649	chr17	4385261	4389648
cg04180419	KLF6	-6.56068	7.30069e-11	0.00479234	-2.00636	0.305816	chr3	39336933	chr10	3818188	3827473
cg01874707	AHNAK	-6.56068	7.30089e-11	0.00479247	-4.00497	0.610451	chr2	174870151	chr11	62201016	62323707
cg22596282	CCL3	-6.56067	7.301e-11	0.00479254	-5.08631	0.775272	chr2	128834864	chr17	34415602	34417515
cg02921453	SIK1	-6.56065	7.30222e-11	0.00479334	-5.97653	0.910967	chr18	21767298	chr21	44834395	44847008
cg17875401	SERTAD2	6.56062	7.30379e-11	0.00479437	5.865	0.893971	chr18	55746121	chr2	64858755	64978139
cg06912601	DUSP2	-6.56061	7.30415e-11	0.00479461	-5.93399	0.904488	chr22	37918311	chr2	96808905	96811179
cg23328938	SERTAD2	-6.56061	7.30419e-11	0.00479463	-3.93638	0.600002	chr22	40447393	chr2	64858755	64978139
cg08172065	AHNAK	6.5606	7.30432e-11	0.00479472	9.36714	1.42779	chr8	70981796	chr11	62201016	62323707
cg12862170	HSD17B8	6.56059	7.30479e-11	0.00479503	5.3828	0.820475	chr17	4639745	chr6	33172419	33174608
cg04929544	TNFAIP3	-6.56059	7.30505e-11	0.0047952	-4.37387	0.666688	chr1	7450634	chr6	138188351	138204449
cg04840828	CCL3	-6.56059	7.30522e-11	0.00479531	-5.30012	0.807872	chr5	137611496	chr17	34415602	34417515
cg06586886	CHST2	6.56058	7.30562e-11	0.00479557	5.65896	0.86257	chr11	130671465	chr3	142838173	142841800
cg14671011	AHNAK	-6.56057	7.30596e-11	0.00479579	-4.56446	0.695741	chr5	134544423	chr11	62201016	62323707
cg12511331	KLF6	-6.56055	7.30694e-11	0.00479644	-2.01534	0.307191	chr7	6055517	chr10	3818188	3827473
cg16048771	AHNAK	-6.56054	7.30742e-11	0.00479675	-4.37776	0.667287	chr10	5541146	chr11	62201016	62323707
cg20847766	TNFAIP3	6.56054	7.30756e-11	0.00479684	4.81569	0.734039	chr13	111840490	chr6	138188351	138204449
cg07951301	AHNAK	6.56053	7.30801e-11	0.00479714	7.03306	1.07203	chr19	51143309	chr11	62201016	62323707
cg00566532	SLC11A2	-6.5605	7.3092e-11	0.00479792	-4.21384	0.642304	chr1	214813733	chr12	51373184	51422349
cg25273707	SERTAD2	6.5605	7.30937e-11	0.00479803	2.9734	0.453228	chr11	76037066	chr2	64858755	64978139
cg13835576	AX748345	6.5605	7.30945e-11	0.00479809	5.22434	0.796333	chr8	11407354	chr17	4385261	4389648
cg14994546	AHNAK	-6.56049	7.30989e-11	0.00479837	-4.80367	0.732212	chr18	76446016	chr11	62201016	62323707
cg06485774	TNFAIP3	-6.56047	7.31064e-11	0.00479886	-3.67882	0.560756	chr1	184859325	chr6	138188351	138204449
cg27226906	AHNAK	-6.56046	7.31122e-11	0.00479925	-3.4114	0.519995	chr4	124941023	chr11	62201016	62323707
cg01297921	CHST2	-6.56045	7.31151e-11	0.00479944	-9.79493	1.49303	chr2	30144940	chr3	142838173	142841800
cg03783410	AHNAK	6.56045	7.31177e-11	0.00479961	7.18458	1.09514	chr3	181443800	chr11	62201016	62323707
cg10169327	AHNAK	-6.56044	7.3122e-11	0.00479989	-4.95176	0.754791	chr19	45448959	chr11	62201016	62323707
cg13550311	KLF6	-6.56043	7.31269e-11	0.00480021	-3.16471	0.482394	chr2	201595457	chr10	3818188	3827473
cg00398872	DUSP2	-6.56043	7.31282e-11	0.0048003	-6.14103	0.936072	chr9	139615154	chr2	96808905	96811179
cg05189918	DUSP2	-6.56042	7.31329e-11	0.0048006	-3.96817	0.604866	chr6	35232033	chr2	96808905	96811179
cg10848272	KLF6	6.56041	7.3134e-11	0.00480068	3.49271	0.532392	chr14	70653719	chr10	3818188	3827473
cg09591830	TNFAIP3	-6.56041	7.31343e-11	0.0048007	-4.22181	0.643528	chr2	74975236	chr6	138188351	138204449
cg04948906	CHST2	-6.56041	7.3137e-11	0.00480087	-7.32069	1.11589	chr11	124413229	chr3	142838173	142841800
cg19782202	AHNAK	-6.56041	7.3137e-11	0.00480087	-4.12193	0.628304	chr2	101610900	chr11	62201016	62323707
cg21097788	CCL3	-6.56041	7.31379e-11	0.00480093	-6.91066	1.05339	chr14	93502930	chr17	34415602	34417515
cg16312628	AHNAK	-6.5604	7.31396e-11	0.00480105	-3.08067	0.469585	chr3	128393800	chr11	62201016	62323707
cg08518510	AHNAK	-6.5604	7.31428e-11	0.00480126	-5.06573	0.772169	chr22	28679009	chr11	62201016	62323707
cg24602411	PIK3R1	6.56039	7.31475e-11	0.00480157	2.02187	0.308193	chr1	192515127	chr5	67511548	67597649
cg19794536	TIPARP	-6.56038	7.31487e-11	0.00480164	-4.8315	0.736466	chr1	17956700	chr3	156391024	156424559
cg08869861	NCR1	-6.56037	7.31576e-11	0.00480223	-3.8441	0.585959	chr9	96231439	chr19	55417508	55427508
cg20366549	AHNAK	6.56036	7.31584e-11	0.00480228	3.6561	0.557301	chr12	6486123	chr11	62201016	62323707
cg10369790	NCR1	6.56036	7.31585e-11	0.00480228	5.95914	0.908355	chr15	31596109	chr19	55417508	55427508
cg21913528	DUSP2	-6.56036	7.31608e-11	0.00480243	-5.12503	0.781211	chr1	185283071	chr2	96808905	96811179
cg00206463	AHNAK	-6.56034	7.31677e-11	0.00480289	-3.73653	0.569562	chr6	30179435	chr11	62201016	62323707
cg00604736	AX748345	6.56034	7.31713e-11	0.00480312	5.55892	0.847353	chr12	50366624	chr17	4385261	4389648
cg10061865	CHST2	-6.56033	7.3172e-11	0.00480317	-4.75014	0.72407	chr14	50778273	chr3	142838173	142841800
cg16804814	TIPARP	-6.56032	7.31813e-11	0.00480378	-5.38091	0.820221	chr1	23771037	chr3	156391024	156424559
cg06566239	FAM63A	6.56027	7.32015e-11	0.00480511	3.14609	0.479567	chr10	131361472	chr1	150969025	150980851
cg00085732	CHCHD7	6.56026	7.32065e-11	0.00480544	5.24002	0.798752	chr17	26800820	chr8	57124245	57131357
cg21931628	ATP2B1	-6.56025	7.32112e-11	0.00480574	-3.03333	0.462381	chr11	76353533	chr12	89981828	90103077
cg03622371	SLC11A2	6.56024	7.32191e-11	0.00480626	5.53804	0.844183	chr11	73000436	chr12	51373184	51422349
cg16164721	DUSP2	-6.56022	7.32264e-11	0.00480675	-4.97046	0.757667	chr18	60725784	chr2	96808905	96811179
cg02114066	SLC11A2	6.56021	7.323e-11	0.00480698	4.52488	0.689747	chr22	42244821	chr12	51373184	51422349
cg09339527	CHST2	-6.56021	7.32319e-11	0.0048071	-3.78689	0.577251	chr5	178322752	chr3	142838173	142841800
cg07547000	KLF6	6.56018	7.32448e-11	0.00480795	4.55354	0.694118	chr2	154728210	chr10	3818188	3827473
cg24401490	DUSP2	6.56018	7.32468e-11	0.00480808	10.146	1.54661	chr3	159483186	chr2	96808905	96811179
cg18155699	KLF6	-6.56016	7.32533e-11	0.00480851	-2.41307	0.367837	chr11	68214224	chr10	3818188	3827473
cg03579392	TIPARP	-6.56016	7.3255e-11	0.00480862	-4.70553	0.717289	chr14	101002170	chr3	156391024	156424559
cg26582375	DUSP2	-6.56015	7.32606e-11	0.00480899	-5.0439	0.76887	chr4	4639639	chr2	96808905	96811179
cg18999855	TMEM2	-6.56014	7.32633e-11	0.00480917	-3.34224	0.509477	chr6	161663295	chr9	74298282	74431606	Papuan ancestry
cg22403413	DUSP2	-6.56014	7.32653e-11	0.00480929	-7.73979	1.17982	chr8	19313484	chr2	96808905	96811179
cg11116429	DUSP2	6.56013	7.32721e-11	0.00480974	11.5673	1.76328	chr5	36607417	chr2	96808905	96811179
cg03427191	HSD17B8	-6.56012	7.32766e-11	0.00481004	-4.27525	0.651703	chr16	4697112	chr6	33172419	33174608
cg15438734	DUSP2	-6.56009	7.32872e-11	0.00481074	-6.20016	0.945133	chr10	77811027	chr2	96808905	96811179
cg08485570	AHNAK	-6.56008	7.3294e-11	0.00481118	-3.38903	0.516614	chr1	163055722	chr11	62201016	62323707
cg01867031	DUSP2	-6.56006	7.33034e-11	0.0048118	-8.05475	1.22785	chr11	2534517	chr2	96808905	96811179
cg00734904	TIPARP	6.56006	7.33036e-11	0.00481181	6.95762	1.0606	chr17	55888454	chr3	156391024	156424559
cg03555227	CHST2	-6.56005	7.3307e-11	0.00481204	-4.53929	0.69196	chr5	170289070	chr3	142838173	142841800
cg04578935	AHNAK	6.56005	7.33071e-11	0.00481204	6.218	0.947858	chr1	180881163	chr11	62201016	62323707
cg03661299	AHNAK	6.56005	7.33077e-11	0.00481208	4.99635	0.761633	chr6	31947216	chr11	62201016	62323707
cg03906912	NCR1	-6.56005	7.33103e-11	0.00481225	-2.58251	0.393672	chrX	64909008	chr19	55417508	55427508
cg03550494	PDCD4-AS1	6.56002	7.33203e-11	0.00481291	2.78352	0.424316	chr3	187904960	chr10	112629626	112631991
cg20419869	AHNAK	-6.56001	7.33251e-11	0.00481322	-2.24979	0.342954	chr3	145898583	chr11	62201016	62323707
cg11561267	NCR1	-6.55999	7.33356e-11	0.00481391	-9.38287	1.43032	chr5	134294476	chr19	55417508	55427508
cg12076972	SERTAD2	6.55999	7.33365e-11	0.00481397	4.56387	0.695713	chr7	23368420	chr2	64858755	64978139
cg15696506	NCR1	-6.55999	7.33387e-11	0.00481411	-3.60927	0.550195	chr4	57947735	chr19	55417508	55427508
cg06815489	SIK1	6.55998	7.33397e-11	0.00481418	5.41466	0.825407	chr11	128362115	chr21	44834395	44847008
cg18370778	CCL3	-6.55998	7.33406e-11	0.00481424	-4.24778	0.64753	chr12	64845191	chr17	34415602	34417515
cg06019168	CHST2	6.55997	7.33442e-11	0.00481448	4.53091	0.69069	chr6	155976603	chr3	142838173	142841800
cg18338021	SIK1	6.55996	7.33511e-11	0.00481493	5.82201	0.887507	chr19	544349	chr21	44834395	44847008
cg10860578	AHNAK	-6.55995	7.33535e-11	0.00481509	-4.44482	0.677569	chr14	101689815	chr11	62201016	62323707
cg20198183	TIPARP	-6.55994	7.33589e-11	0.00481544	-4.95749	0.755721	chr10	49832794	chr3	156391024	156424559
cg03294491	TNFAIP3	6.55994	7.336e-11	0.00481551	3.38856	0.516553	chr18	45458243	chr6	138188351	138204449
cg01044179	DUSP2	-6.55994	7.33607e-11	0.00481556	-6.61007	1.00764	chr12	46930757	chr2	96808905	96811179
cg23106912	AHNAK	6.55994	7.33615e-11	0.00481561	3.75748	0.572791	chr1	85464261	chr11	62201016	62323707
cg05905611	NCR1	6.55993	7.33648e-11	0.00481583	3.59655	0.54826	chr11	111250422	chr19	55417508	55427508
cg21254135	CCL3	6.55993	7.33666e-11	0.00481595	4.7881	0.729901	chr7	76852292	chr17	34415602	34417515
cg02972527	NCR1	-6.55991	7.33741e-11	0.00481644	-6.57401	1.00215	chr10	99548640	chr19	55417508	55427508
cg16134515	TNFAIP3	-6.55991	7.33769e-11	0.00481662	-4.50402	0.686599	chr22	18066242	chr6	138188351	138204449
cg10359823	LAIR1	6.55989	7.33844e-11	0.00481711	5.93638	0.904951	chr17	1509752	chr19	54865362	54882165
cg18539608	SLC11A2	6.55989	7.33845e-11	0.00481712	5.09989	0.777436	chr2	233973991	chr12	51373184	51422349
cg07839457	SLC31A2	6.55988	7.33877e-11	0.00481733	1.6466	0.25101	chr16	57023022	chr9	115913222	115926417
cg14989661	LAIR1	6.55988	7.33905e-11	0.00481752	5.87717	0.895926	chr3	38216354	chr19	54865362	54882165
cg05153380	PDCD4-AS1	6.55986	7.34e-11	0.00481814	4.51849	0.688809	chr5	142163563	chr10	112629626	112631991
cg04089434	TMEM2	-6.55985	7.34042e-11	0.00481841	-4.55766	0.694782	chr10	94516971	chr9	74298282	74431606
cg04322363	FAM63A	-6.55982	7.34193e-11	0.00481941	-4.5207	0.68915	chr3	159757071	chr1	150969025	150980851
cg07293406	CHST2	6.5598	7.34262e-11	0.00481986	6.26573	0.955171	chr5	103013792	chr3	142838173	142841800
cg17792581	KLF6	-6.55978	7.34373e-11	0.00482059	-2.13478	0.325434	chr1	192505675	chr10	3818188	3827473
cg20073893	TMEM2	-6.55978	7.34374e-11	0.00482059	-3.60563	0.549657	chr14	22945457	chr9	74298282	74431606
cg05930502	TIPARP	-6.55977	7.34416e-11	0.00482087	-4.14845	0.632408	chr19	5086515	chr3	156391024	156424559
cg03608783	FAM63A	6.55977	7.34428e-11	0.00482095	2.75435	0.419886	chr11	113317120	chr1	150969025	150980851
cg21433239	KLF6	-6.55973	7.34619e-11	0.0048222	-2.73676	0.417206	chr3	172578576	chr10	3818188	3827473
cg19646504	TIPARP	-6.55973	7.34621e-11	0.00482222	-4.51357	0.688073	chr5	135349880	chr3	156391024	156424559
cg27141871	CLASP1	6.55971	7.34708e-11	0.00482279	6.16863	0.940381	chr19	41318235	chr2	122095352	122407163
cg26026450	AX748345	6.55968	7.34837e-11	0.00482363	4.67275	0.712344	chr11	118756203	chr17	4385261	4389648
cg24213240	KLF6	-6.55968	7.34842e-11	0.00482367	-2.5101	0.382655	chr7	98446784	chr10	3818188	3827473
cg21026460	KLF6	-6.55967	7.34903e-11	0.00482407	-2.08975	0.318576	chr3	13539059	chr10	3818188	3827473
cg01668287	TIPARP	-6.55966	7.34963e-11	0.00482446	-5.0296	0.766748	chr19	19180202	chr3	156391024	156424559
cg09305113	SERTAD2	-6.55962	7.35133e-11	0.00482558	-4.00953	0.611244	chr6	167263193	chr2	64858755	64978139
cg09746982	SRSF5	-6.55962	7.3516e-11	0.00482575	-3.22538	0.491703	chr12	114399846	chr14	70193617	70238722
cg03615933	TIPARP	-6.55961	7.35201e-11	0.00482602	-5.02097	0.765437	chr5	142586466	chr3	156391024	156424559
cg06338239	KLF6	6.5596	7.35247e-11	0.00482633	2.32388	0.354272	chr13	99972082	chr10	3818188	3827473
cg14939652	TNFAIP3	6.55958	7.35341e-11	0.00482694	5.49607	0.837869	chr14	33407765	chr6	138188351	138204449
cg25737313	TNFAIP3	-6.55957	7.35359e-11	0.00482706	-3.12269	0.476051	chr19	12899557	chr6	138188351	138204449
cg26430818	KLF6	-6.55957	7.35378e-11	0.00482719	-1.88697	0.287666	chr17	21166983	chr10	3818188	3827473
cg06000883	KLF6	6.55956	7.3543e-11	0.00482752	2.83303	0.431894	chr21	39288720	chr10	3818188	3827473
cg18787440	DUSP2	-6.55952	7.35597e-11	0.00482862	-7.8654	1.19908	chr12	58156782	chr2	96808905	96811179
cg26405683	FAM63A	6.55952	7.35602e-11	0.00482865	3.63349	0.553926	chr7	24760166	chr1	150969025	150980851
cg23613143	SIK1	-6.55952	7.35612e-11	0.00482872	-6.33715	0.966099	chr2	43297403	chr21	44834395	44847008
cg08052382	CHST2	6.55952	7.35615e-11	0.00482874	7.07713	1.07891	chr11	64835219	chr3	142838173	142841800
cg10912515	AHNAK	-6.55949	7.35772e-11	0.00482977	-5.71283	0.870926	chr10	95602472	chr11	62201016	62323707
cg22202022	SIK1	-6.55946	7.3592e-11	0.00483074	-4.58721	0.699328	chr3	16675660	chr21	44834395	44847008
cg14728071	SIK1	6.55943	7.36045e-11	0.00483156	4.41191	0.672605	chr10	22030034	chr21	44834395	44847008
cg23730408	LAIR1	-6.5594	7.36184e-11	0.00483248	-8.21026	1.25168	chr18	46061606	chr19	54865362	54882165
cg00083059	FAM63A	-6.5594	7.36185e-11	0.00483248	-4.62147	0.704557	chr6	39902348	chr1	150969025	150980851
cg24725246	DUSP2	-6.55939	7.36265e-11	0.004833	-6.25307	0.953301	chr14	89976587	chr2	96808905	96811179
cg17605048	TIPARP	-6.55937	7.36335e-11	0.00483347	-5.39446	0.822405	chr1	44490008	chr3	156391024	156424559
cg01689657	DUSP2	6.55937	7.36346e-11	0.00483354	3.33071	0.507779	chr7	91764605	chr2	96808905	96811179
cg02794358	KLF6	6.55936	7.36384e-11	0.00483379	1.82833	0.278736	chr2	54816818	chr10	3818188	3827473
cg22979041	AX748345	6.55933	7.36556e-11	0.00483491	4.86688	0.741978	chr5	134787907	chr17	4385261	4389648
cg20718178	AHNAK	-6.55931	7.36605e-11	0.00483524	-3.65069	0.556565	chr17	48710504	chr11	62201016	62323707
cg10255594	DUSP2	-6.55931	7.36635e-11	0.00483544	-7.15139	1.09027	chr16	79502420	chr2	96808905	96811179
cg08550101	DUSP2	6.5593	7.36675e-11	0.0048357	6.00109	0.914898	chr7	20823981	chr2	96808905	96811179
cg14548898	AHNAK	-6.55929	7.3674e-11	0.00483612	-4.17944	0.637179	chr12	52960826	chr11	62201016	62323707
cg04336561	AHNAK	-6.55928	7.36767e-11	0.0048363	-4.18896	0.638631	chr7	157548939	chr11	62201016	62323707
cg07473808	SERTAD2	6.55928	7.36768e-11	0.00483631	5.13566	0.782961	chr7	92439257	chr2	64858755	64978139
cg01395261	DUSP2	-6.55926	7.36879e-11	0.00483704	-5.13266	0.782506	chr19	18260515	chr2	96808905	96811179
cg02607772	AHNAK	-6.55924	7.36974e-11	0.00483766	-5.7815	0.881428	chr5	132664351	chr11	62201016	62323707
cg06884401	KLF6	6.55923	7.36989e-11	0.00483776	2.11448	0.322367	chr4	89978251	chr10	3818188	3827473
cg24805411	AHNAK	6.55923	7.37027e-11	0.00483801	5.38734	0.821338	chr19	56158851	chr11	62201016	62323707
cg24102158	DUSP2	-6.5592	7.37164e-11	0.00483891	-7.12084	1.08563	chr10	23648805	chr2	96808905	96811179
cg03546163	KLF6	6.55918	7.37267e-11	0.00483958	0.890461	0.135758	chr6	35654363	chr10	3818188	3827473
cg10168494	AHNAK	-6.55918	7.3727e-11	0.0048396	-4.2739	0.651591	chr3	187635183	chr11	62201016	62323707
cg06220739	DUSP2	-6.55917	7.37288e-11	0.00483972	-5.33237	0.812963	chr5	157889036	chr2	96808905	96811179
cg06567920	DUSP2	-6.55917	7.37297e-11	0.00483978	-4.49862	0.685852	chr4	129582864	chr2	96808905	96811179
cg18832142	CHCHD7	-6.55916	7.3734e-11	0.00484007	-2.41966	0.368897	chr3	101659642	chr8	57124245	57131357
cg19679092	SIK1	-6.55916	7.37349e-11	0.00484013	-4.74046	0.722724	chr7	92683518	chr21	44834395	44847008
cg25637966	TIPARP	-6.55916	7.37351e-11	0.00484013	-4.25469	0.648664	chr11	117950329	chr3	156391024	156424559
cg06388809	DUSP2	6.55916	7.37361e-11	0.0048402	10.9978	1.67671	chr9	130616976	chr2	96808905	96811179
cg15381475	AHNAK	6.55914	7.37459e-11	0.00484084	3.81537	0.581688	chr7	6436101	chr11	62201016	62323707
cg26869539	AHNAK	6.55912	7.37553e-11	0.00484146	4.08231	0.622387	chr2	196378157	chr11	62201016	62323707
cg02268561	SIK1	6.55911	7.37605e-11	0.0048418	6.97594	1.06355	chr10	15212066	chr21	44834395	44847008
cg01021431	AHNAK	6.5591	7.37626e-11	0.00484194	4.03134	0.614617	chr1	243645915	chr11	62201016	62323707
cg16598679	SIK1	6.5591	7.37629e-11	0.00484196	4.64727	0.708522	chr14	90851046	chr21	44834395	44847008
cg24887584	ATP2B1	-6.5591	7.3763e-11	0.00484197	-3.2432	0.494458	chr7	134452083	chr12	89981828	90103077
cg08085199	NCR1	-6.55907	7.37783e-11	0.00484297	-5.93717	0.905185	chr16	69170548	chr19	55417508	55427508
cg24315209	LAIR1	6.55906	7.37817e-11	0.0048432	5.56209	0.848001	chr1	205494299	chr19	54865362	54882165
cg10215401	FAM63A	-6.55905	7.37879e-11	0.0048436	-2.3516	0.358528	chr8	131058332	chr1	150969025	150980851
cg17360377	TIPARP	-6.55904	7.37909e-11	0.0048438	-5.99063	0.913339	chr12	96631613	chr3	156391024	156424559
cg17856981	SERTAD2	-6.55904	7.37928e-11	0.00484392	-3.16089	0.481914	chr10	98744464	chr2	64858755	64978139
cg23460823	KLF6	-6.55902	7.38011e-11	0.00484447	-1.45492	0.221819	chr3	170444635	chr10	3818188	3827473
cg16961420	KLF6	-6.55902	7.3802e-11	0.00484453	-1.28953	0.196603	chr6	124246812	chr10	3818188	3827473
cg00376255	KLF6	-6.55902	7.38021e-11	0.00484453	-1.70741	0.260315	chr13	23946885	chr10	3818188	3827473
cg13523064	CHST2	-6.55901	7.38075e-11	0.00484489	-6.55369	0.999189	chr12	111871707	chr3	142838173	142841800
cg18703368	TIPARP	-6.559	7.38097e-11	0.00484504	-4.47157	0.681745	chr2	239285509	chr3	156391024	156424559
cg13449535	CHCHD7	6.55899	7.38164e-11	0.00484548	3.16913	0.483173	chr1	1101348	chr8	57124245	57131357
cg14284211	AX748345	-6.55899	7.38185e-11	0.00484561	-4.65481	0.709684	chr6	35570224	chr17	4385261	4389648
cg26403523	TNFAIP3	-6.55895	7.38349e-11	0.00484669	-4.97465	0.758452	chr2	96933103	chr6	138188351	138204449	S100A10 protein levels (SeqId = 15318-75), GZMK protein levels (SeqId = 9545-156), Incident COPD
cg11477415	SIK1	-6.55895	7.38351e-11	0.0048467	-6.87557	1.04827	chr17	60702770	chr21	44834395	44847008
cg03004374	AHNAK	-6.55895	7.38376e-11	0.00484687	-2.9025	0.442525	chr3	114879405	chr11	62201016	62323707
cg06795643	SERTAD2	-6.55894	7.38395e-11	0.00484699	-4.51658	0.688614	chr19	37997105	chr2	64858755	64978139
cg14055655	CLASP1	-6.55893	7.38432e-11	0.00484723	-2.55201	0.389089	chr19	50117794	chr2	122095352	122407163
cg21853638	AHNAK	-6.55893	7.38449e-11	0.00484734	-5.84121	0.890573	chr17	58469437	chr11	62201016	62323707
cg03322740	TIPARP	-6.55892	7.38512e-11	0.00484776	-3.99186	0.608616	chr1	11594790	chr3	156391024	156424559
cg02243785	TNFAIP3	6.55892	7.38515e-11	0.00484778	2.83564	0.432334	chr1	82267931	chr6	138188351	138204449
cg24590484	AHNAK	-6.55891	7.38544e-11	0.00484797	-3.4914	0.532314	chr12	13683399	chr11	62201016	62323707
cg15647293	AHNAK	6.5589	7.38608e-11	0.00484839	8.62828	1.31551	chr15	33602887	chr11	62201016	62323707
cg27527018	TIPARP	6.5589	7.38616e-11	0.00484844	2.97081	0.452944	chr7	149570040	chr3	156391024	156424559
cg17109961	AHNAK	-6.55889	7.38627e-11	0.00484851	-4.98099	0.759425	chr20	24649661	chr11	62201016	62323707
cg11727548	KLF6	-6.55889	7.38639e-11	0.00484859	-3.21716	0.490504	chr9	126254084	chr10	3818188	3827473
cg22706130	KLF6	-6.55889	7.38649e-11	0.00484866	-2.76095	0.420947	chr4	76624378	chr10	3818188	3827473
cg01516505	AHNAK	-6.55888	7.38705e-11	0.00484902	-3.66167	0.558277	chr5	149284026	chr11	62201016	62323707
cg02664812	AHNAK	6.55887	7.38739e-11	0.00484925	4.2323	0.645278	chr1	88928467	chr11	62201016	62323707
cg27192813	DUSP2	-6.55885	7.38817e-11	0.00484976	-3.80094	0.579513	chr11	128581192	chr2	96808905	96811179
cg09884419	NCR1	-6.55885	7.38861e-11	0.00485005	-5.17428	0.788901	chr15	89595811	chr19	55417508	55427508
cg23190222	AHNAK	-6.55882	7.38988e-11	0.00485088	-3.37208	0.514129	chr19	29577529	chr11	62201016	62323707
cg19265481	PIK3R1	6.55881	7.39041e-11	0.00485123	4.91595	0.749519	chr11	111289253	chr5	67511548	67597649
cg25227378	AHNAK	-6.5588	7.39096e-11	0.00485159	-5.40961	0.824787	chr12	102942479	chr11	62201016	62323707
cg08675802	CHST2	6.55879	7.39117e-11	0.00485173	6.95746	1.06078	chr6	143526327	chr3	142838173	142841800
cg08645860	DUSP2	-6.55879	7.39124e-11	0.00485177	-2.96875	0.452637	chr16	85969301	chr2	96808905	96811179
cg23008718	LAIR1	-6.55876	7.39267e-11	0.00485271	-5.60121	0.854004	chr2	43188851	chr19	54865362	54882165
cg08679405	NCR1	-6.55876	7.39277e-11	0.00485278	-6.94173	1.05839	chr7	151165830	chr19	55417508	55427508
cg14203721	CHST2	6.55872	7.39456e-11	0.00485395	8.02979	1.22429	chr19	52266642	chr3	142838173	142841800
cg20433352	TIPARP	-6.55871	7.39532e-11	0.00485445	-4.61316	0.703364	chr22	37782857	chr3	156391024	156424559
cg09579989	KLF6	-6.55869	7.39602e-11	0.00485491	-2.83038	0.431546	chr12	110685438	chr10	3818188	3827473
cg02235562	DUSP2	6.55869	7.39621e-11	0.00485503	2.66313	0.406046	chr13	36729137	chr2	96808905	96811179
cg16397028	TIPARP	-6.55868	7.39655e-11	0.00485526	-6.04031	0.920964	chr16	72884581	chr3	156391024	156424559
cg01368075	CHCHD7	-6.55866	7.39741e-11	0.00485582	-2.94596	0.44917	chr3	128523902	chr8	57124245	57131357
cg17505258	AHNAK	-6.55864	7.39869e-11	0.00485667	-4.9379	0.752885	chr19	54170292	chr11	62201016	62323707
cg00875989	KLF6	6.55863	7.39926e-11	0.00485704	1.95018	0.297345	chr18	44774054	chr10	3818188	3827473
cg10837229	AX748345	6.55862	7.39934e-11	0.00485709	4.08565	0.622943	chr8	67033974	chr17	4385261	4389648
cg09938443	NCR1	6.5586	7.40028e-11	0.00485771	5.91201	0.901413	chr16	85019868	chr19	55417508	55427508
cg04857026	AHNAK	-6.5586	7.40058e-11	0.00485791	-5.88401	0.897144	chr14	105849040	chr11	62201016	62323707
cg26868744	FAM63A	6.55858	7.40156e-11	0.00485855	5.30526	0.808905	chr3	127129340	chr1	150969025	150980851
cg17754805	DUSP2	-6.55857	7.40195e-11	0.00485881	-7.98795	1.21794	chr12	42632306	chr2	96808905	96811179
cg10469286	CHST2	-6.55853	7.40376e-11	0.00485999	-8.58868	1.30954	chr19	49867123	chr3	142838173	142841800
cg25266899	KLF6	-6.55853	7.40394e-11	0.00486011	-2.44254	0.372423	chr2	219295750	chr10	3818188	3827473
cg16768919	CHST2	-6.55852	7.40412e-11	0.00486023	-6.0774	0.926642	chr20	52531531	chr3	142838173	142841800
cg26417800	SIK1	-6.55849	7.40581e-11	0.00486134	-6.2782	0.957263	chr16	25084671	chr21	44834395	44847008
cg11890622	AHNAK	-6.55844	7.40801e-11	0.00486278	-6.81467	1.03907	chr17	56621448	chr11	62201016	62323707
cg05590570	AX748345	6.55844	7.40816e-11	0.00486288	4.28907	0.653978	chr6	149789879	chr17	4385261	4389648
cg25783892	NCR1	6.55842	7.40904e-11	0.00486346	5.08012	0.774595	chr10	85898649	chr19	55417508	55427508
cg25110041	TNFAIP3	-6.55841	7.40951e-11	0.00486377	-3.00895	0.458793	chr18	9494893	chr6	138188351	138204449
cg19139618	CHST2	6.55841	7.40961e-11	0.00486383	6.0143	0.917036	chr17	46504791	chr3	142838173	142841800
cg24105563	FAM63A	6.55839	7.41043e-11	0.00486437	3.73194	0.569032	chr11	1800150	chr1	150969025	150980851
cg19810433	TIPARP	-6.55839	7.41047e-11	0.0048644	-5.14862	0.785043	chr1	120343387	chr3	156391024	156424559
cg24117197	CHCHD7	6.55838	7.41087e-11	0.00486466	6.6658	1.01638	chr1	229547029	chr8	57124245	57131357
cg08674813	KLF6	-6.55838	7.41088e-11	0.00486467	-3.52844	0.538004	chr6	40404610	chr10	3818188	3827473
cg03735233	FAM63A	-6.55837	7.41175e-11	0.00486524	-3.37508	0.514622	chr16	68318873	chr1	150969025	150980851
cg00775939	CHST2	-6.55836	7.41225e-11	0.00486556	-7.34402	1.1198	chr10	118301448	chr3	142838173	142841800
cg25793592	TNFAIP3	-6.55835	7.41251e-11	0.00486574	-3.74556	0.571113	chr17	46343088	chr6	138188351	138204449
cg15716804	KLF6	-6.55835	7.41278e-11	0.00486591	-2.19684	0.334969	chr9	124070491	chr10	3818188	3827473
cg17885628	AHNAK	-6.55833	7.41333e-11	0.00486627	-4.18896	0.638724	chr2	47795350	chr11	62201016	62323707
cg12804677	DUSP2	-6.55833	7.41358e-11	0.00486644	-5.60403	0.854491	chr1	3055958	chr2	96808905	96811179
cg12387713	AHNAK	6.55832	7.41405e-11	0.00486674	6.73001	1.02618	chr5	174151567	chr11	62201016	62323707
cg15995075	SIK1	-6.55832	7.41409e-11	0.00486677	-6.65145	1.0142	chr3	142451487	chr21	44834395	44847008
cg22500555	AHNAK	6.55832	7.41415e-11	0.00486681	7.0122	1.06921	chr3	159756996	chr11	62201016	62323707
cg04898302	AHNAK	-6.55831	7.41445e-11	0.00486701	-2.98945	0.455825	chr2	135441409	chr11	62201016	62323707
cg10469801	KLF6	-6.55831	7.41448e-11	0.00486703	-2.40631	0.36691	chr11	121122067	chr10	3818188	3827473
cg05587400	CHCHD7	-6.55831	7.41455e-11	0.00486707	-3.39758	0.518058	chr10	5817943	chr8	57124245	57131357
cg26157385	AHNAK	6.55831	7.41468e-11	0.00486716	3.70506	0.564942	chr1	248020641	chr11	62201016	62323707
cg02377685	DUSP2	6.5583	7.41519e-11	0.0048675	8.45045	1.28851	chr7	150865060	chr2	96808905	96811179
cg16929512	AMPD2	6.55829	7.4155e-11	0.0048677	4.3554	0.664107	chr5	35786079	chr1	110158726	110174673
cg26957664	KLF6	6.55828	7.41573e-11	0.00486785	1.51024	0.23028	chr2	196445082	chr10	3818188	3827473
cg17592363	SERTAD2	6.55828	7.41585e-11	0.00486793	3.61038	0.550507	chr7	104930547	chr2	64858755	64978139
cg17775003	DUSP2	-6.55828	7.41606e-11	0.00486806	-4.65199	0.709331	chr20	33562606	chr2	96808905	96811179
cg21012139	AX748345	-6.55826	7.41677e-11	0.00486853	-4.15174	0.633056	chr1	6553510	chr17	4385261	4389648
cg12438034	SERTAD2	-6.55826	7.41713e-11	0.00486877	-5.27969	0.805045	chr3	184430477	chr2	64858755	64978139
cg20909846	CHST2	6.55825	7.41719e-11	0.00486881	6.38378	0.973396	chr1	164764066	chr3	142838173	142841800
cg09689105	AHNAK	-6.55825	7.41727e-11	0.00486886	-3.70566	0.565038	chr8	124890583	chr11	62201016	62323707
cg10371155	SIK1	6.55825	7.4173e-11	0.00486888	4.66995	0.712072	chr17	37561101	chr21	44834395	44847008
cg08678314	AHNAK	-6.55825	7.41733e-11	0.0048689	-3.8889	0.592977	chr3	153679297	chr11	62201016	62323707
cg24170529	CRIP1	-6.55824	7.41802e-11	0.00486936	-6.9149	1.05438	chr20	48956351	chr14	105952654	105955284
cg02212339	SERTAD2	-6.55823	7.4182e-11	0.00486947	-4.00673	0.610947	chr17	3493666	chr2	64858755	64978139
cg02015982	AX748345	6.55823	7.41821e-11	0.00486948	5.37446	0.819498	chr22	23236594	chr17	4385261	4389648
cg14033273	CHST2	6.55821	7.41926e-11	0.00487017	7.68058	1.17114	chr9	137775039	chr3	142838173	142841800
cg22125805	AHNAK	6.55821	7.41927e-11	0.00487018	2.65804	0.4053	chr12	119212248	chr11	62201016	62323707
cg04556210	SIK1	-6.55819	7.42016e-11	0.00487076	-7.19218	1.09667	chr19	47840110	chr21	44834395	44847008
cg00482026	TNFAIP3	-6.55819	7.42031e-11	0.00487086	-3.96274	0.604243	chr7	133049843	chr6	138188351	138204449
cg26706380	FAM63A	-6.55818	7.42063e-11	0.00487107	-2.48192	0.378446	chr14	48144186	chr1	150969025	150980851
cg11810135	KLF6	-6.55817	7.42139e-11	0.00487157	-2.67898	0.408496	chr1	157771971	chr10	3818188	3827473
cg04045079	DUSP2	6.55815	7.42199e-11	0.00487196	3.94757	0.601932	chr4	148402408	chr2	96808905	96811179
cg17121286	CRIP1	-6.55815	7.422e-11	0.00487197	-5.18128	0.790051	chr4	139345773	chr14	105952654	105955284
cg19543025	AHNAK	-6.55813	7.4232e-11	0.00487275	-4.75373	0.724861	chr8	54199719	chr11	62201016	62323707
cg20608699	TNFAIP3	-6.55813	7.42337e-11	0.00487286	-5.62446	0.857633	chr15	43559486	chr6	138188351	138204449
cg00070868	CCL3	-6.55811	7.42394e-11	0.00487324	-4.97788	0.759041	chr22	50838826	chr17	34415602	34417515
cg10111084	KLF6	-6.55811	7.42439e-11	0.00487353	-1.76452	0.269059	chr6	37001154	chr10	3818188	3827473
cg00214313	LAIR1	6.55809	7.42527e-11	0.00487411	5.68776	0.86729	chr9	98082940	chr19	54865362	54882165
cg11473240	DUSP2	-6.55806	7.42674e-11	0.00487508	-5.51225	0.840531	chr17	39553960	chr2	96808905	96811179
cg18671660	AX748345	-6.55806	7.4268e-11	0.00487512	-3.41473	0.520692	chr14	23010483	chr17	4385261	4389648
cg11793860	CHST2	6.55804	7.42762e-11	0.00487565	5.68267	0.86652	chr14	33531877	chr3	142838173	142841800
cg10771443	PDCD4-AS1	-6.55802	7.42848e-11	0.00487622	-2.45158	0.373829	chr2	7018855	chr10	112629626	112631991
cg18158479	DUSP2	-6.55802	7.42854e-11	0.00487626	-7.96168	1.21404	chr8	42104533	chr2	96808905	96811179
cg01223986	KLF6	-6.55801	7.42881e-11	0.00487643	-2.32613	0.3547	chr16	12265008	chr10	3818188	3827473
cg09708256	SERTAD2	-6.55801	7.42914e-11	0.00487665	-3.54586	0.540691	chr4	2600528	chr2	64858755	64978139
cg15053404	PIK3R1	6.55801	7.4292e-11	0.00487669	2.51001	0.382739	chr10	112617890	chr5	67511548	67597649
cg18327204	AHNAK	-6.55796	7.43124e-11	0.00487803	-5.23686	0.79855	chr2	225734542	chr11	62201016	62323707
cg25447269	AHNAK	6.55796	7.43149e-11	0.0048782	6.01422	0.917088	chr1	47162376	chr11	62201016	62323707
cg02256403	CHST2	-6.55795	7.4317e-11	0.00487833	-8.37026	1.27635	chr20	3411477	chr3	142838173	142841800
cg05171823	TIPARP	-6.55795	7.4319e-11	0.00487846	-4.23481	0.645753	chr1	10765817	chr3	156391024	156424559
cg14813670	SLC11A2	-6.55795	7.43196e-11	0.0048785	-5.47314	0.834581	chr13	99088703	chr12	51373184	51422349
cg07832274	NCR1	6.55791	7.434e-11	0.00487984	8.20067	1.2505	chr1	16012588	chr19	55417508	55427508
cg11504495	TNFAIP3	-6.55791	7.43406e-11	0.00487988	-3.99482	0.609161	chr7	48128148	chr6	138188351	138204449
cg05060876	FAM63A	6.5579	7.43438e-11	0.0048801	4.01361	0.612026	chr19	45317308	chr1	150969025	150980851
cg18871988	SERTAD2	-6.5579	7.43446e-11	0.00488015	-4.62981	0.70599	chr1	23886495	chr2	64858755	64978139
cg05194114	SLC11A2	6.5579	7.43449e-11	0.00488016	7.36515	1.1231	chr15	43477396	chr12	51373184	51422349
cg14467024	FAM63A	6.55789	7.43481e-11	0.00488037	3.352	0.511141	chr2	178156643	chr1	150969025	150980851
cg00762830	AHNAK	-6.55789	7.43505e-11	0.00488053	-11.9818	1.82709	chr16	88990161	chr11	62201016	62323707
cg23547143	AHNAK	-6.55788	7.43521e-11	0.00488064	-3.59606	0.548357	chrX	2822261	chr11	62201016	62323707
cg24754199	TIPARP	-6.55786	7.43618e-11	0.00488127	-4.53511	0.691554	chr10	559376	chr3	156391024	156424559
cg22091828	SLC11A2	-6.55786	7.43618e-11	0.00488127	-4.44207	0.677366	chr17	1775354	chr12	51373184	51422349
cg00969881	CHST2	6.55785	7.4366e-11	0.00488155	5.77763	0.881025	chr1	15607482	chr3	142838173	142841800
cg02341310	AX748345	6.55783	7.43778e-11	0.00488233	4.99024	0.76096	chr6	139591411	chr17	4385261	4389648
cg08666080	DUSP2	-6.55783	7.43784e-11	0.00488236	-4.88944	0.745589	chr4	41660281	chr2	96808905	96811179
cg16944411	AHNAK	6.55782	7.43842e-11	0.00488275	3.36768	0.513537	chr8	93107615	chr11	62201016	62323707
cg17170953	KLF6	-6.55781	7.43889e-11	0.00488306	-1.83653	0.280053	chr8	99056508	chr10	3818188	3827473
cg23058439	KLF6	-6.5578	7.43936e-11	0.00488336	-1.87978	0.286648	chr2	109802157	chr10	3818188	3827473
cg09822871	LMO2	-6.55778	7.44011e-11	0.00488386	-5.40128	0.823645	chr14	75768653	chr11	33880122	33913836
cg04869314	DUSP2	6.55777	7.44066e-11	0.00488421	4.2615	0.64984	chr21	31312516	chr2	96808905	96811179
cg23213991	TIPARP	-6.55774	7.44194e-11	0.00488505	-4.64063	0.707656	chr13	51666310	chr3	156391024	156424559
cg12072340	AHNAK	-6.55774	7.44219e-11	0.00488522	-5.85503	0.892843	chr1	1794548	chr11	62201016	62323707
cg15993885	TIPARP	-6.55774	7.44228e-11	0.00488528	-5.39116	0.822108	chr10	21639647	chr3	156391024	156424559
cg20332930	DUSP2	-6.55773	7.44253e-11	0.00488544	-13.3629	2.03773	chr11	82997207	chr2	96808905	96811179
cg18366748	TIPARP	6.55773	7.44279e-11	0.00488561	6.58933	1.00482	chr4	159131324	chr3	156391024	156424559
cg26202340	CHCHD7	-6.55772	7.44294e-11	0.00488571	-4.36428	0.665517	chr11	126152357	chr8	57124245	57131357
cg14225257	TIPARP	-6.55771	7.44352e-11	0.00488609	-5.5801	0.850922	chr10	91129088	chr3	156391024	156424559
cg17927313	CCL3	-6.55771	7.44361e-11	0.00488615	-5.69186	0.867965	chr15	65151592	chr17	34415602	34417515
cg11512129	SIK1	-6.5577	7.44398e-11	0.0048864	-6.77099	1.03252	chr1	193151279	chr21	44834395	44847008
cg24237911	DUSP2	-6.5577	7.44402e-11	0.00488642	-6.38418	0.973539	chr17	21254854	chr2	96808905	96811179
cg05931420	KLF6	6.5577	7.44408e-11	0.00488646	4.17665	0.636908	chr5	83680118	chr10	3818188	3827473
cg14236372	DUSP2	-6.5577	7.44411e-11	0.00488648	-5.99995	0.914948	chr12	14707152	chr2	96808905	96811179
cg13519373	FAM63A	6.55768	7.44497e-11	0.00488705	3.21288	0.489941	chr2	219030898	chr1	150969025	150980851
cg12987135	AHNAK	-6.55767	7.44558e-11	0.00488744	-7.07328	1.07863	chr15	78928791	chr11	62201016	62323707
cg26613723	NCR1	-6.55766	7.44586e-11	0.00488763	-8.17953	1.24732	chr22	42228508	chr19	55417508	55427508
cg02751123	DUSP2	6.55766	7.44614e-11	0.00488781	19.0335	2.90249	chr5	148960831	chr2	96808905	96811179
cg06617456	FAM63A	-6.55765	7.44645e-11	0.00488801	-3.39834	0.518225	chr8	68864769	chr1	150969025	150980851
cg05302774	TNFAIP3	-6.55764	7.44686e-11	0.00488828	-4.02637	0.613996	chr10	23750484	chr6	138188351	138204449
cg14395345	DUSP2	-6.55762	7.44774e-11	0.00488886	-4.42949	0.675472	chr4	53870876	chr2	96808905	96811179
cg21206151	AHNAK	-6.55761	7.44853e-11	0.00488938	-3.79324	0.578449	chr1	206852076	chr11	62201016	62323707
cg03112480	KLF6	-6.5576	7.44866e-11	0.00488947	-2.68304	0.409149	chr13	25317909	chr10	3818188	3827473
cg04032914	TNFAIP3	-6.5576	7.44882e-11	0.00488957	-4.63923	0.707459	chr1	54019956	chr6	138188351	138204449
cg17458693	TIPARP	6.5576	7.44885e-11	0.00488959	4.15755	0.634004	chr12	6543527	chr3	156391024	156424559
cg23021833	CRIP1	-6.55758	7.44994e-11	0.00489031	-4.58672	0.699453	chr2	161552371	chr14	105952654	105955284
cg07357987	AHNAK	6.55758	7.44997e-11	0.00489033	3.54169	0.540092	chr2	223289306	chr11	62201016	62323707
cg02931136	KLF6	-6.55757	7.4505e-11	0.00489067	-2.90463	0.442944	chr18	475647	chr10	3818188	3827473
cg24526395	DUSP2	-6.55756	7.4507e-11	0.0048908	-6.15041	0.93791	chr15	63128725	chr2	96808905	96811179
cg26613723	SIK1	-6.55753	7.45209e-11	0.00489172	-8.02864	1.22434	chr22	42228508	chr21	44834395	44847008
cg02191674	TNFAIP3	-6.55753	7.45229e-11	0.00489185	-3.69468	0.563426	chr1	39428263	chr6	138188351	138204449
cg16200077	AHNAK	-6.55751	7.45305e-11	0.00489235	-4.90137	0.747444	chr1	42468112	chr11	62201016	62323707
cg13699963	CHCHD7	6.55751	7.45331e-11	0.00489252	4.68735	0.714807	chr17	71548861	chr8	57124245	57131357
cg17609378	KLF6	-6.55744	7.45676e-11	0.00489478	-2.86146	0.436369	chr13	51685658	chr10	3818188	3827473
cg17787343	CRIP1	-6.55743	7.45736e-11	0.00489517	-5.01047	0.764091	chr6	158733225	chr14	105952654	105955284
cg25337730	TNFAIP3	-6.55742	7.45787e-11	0.00489551	-4.95302	0.75533	chr5	53115644	chr6	138188351	138204449
cg10813010	FAM63A	6.55741	7.45814e-11	0.00489569	4.06272	0.619562	chr7	92360796	chr1	150969025	150980851
cg15916646	AHNAK	6.55741	7.45823e-11	0.00489575	4.4674	0.681275	chr7	27225127	chr11	62201016	62323707
cg09553187	DUSP2	6.55736	7.46079e-11	0.00489743	7.2312	1.10276	chr8	65294798	chr2	96808905	96811179
cg06896497	KLF6	-6.55735	7.46105e-11	0.0048976	-2.38331	0.363456	chr1	95158860	chr10	3818188	3827473
cg12421287	DUSP2	-6.55735	7.46109e-11	0.00489763	-5.17724	0.789532	chr18	20782121	chr2	96808905	96811179
cg03593731	TIPARP	-6.55734	7.46131e-11	0.00489777	-3.71419	0.566417	chr2	201606256	chr3	156391024	156424559
cg11086410	AHNAK	-6.55734	7.46171e-11	0.00489803	-7.13603	1.08825	chr15	58410989	chr11	62201016	62323707
cg12662224	AHNAK	-6.55732	7.46234e-11	0.00489845	-3.4854	0.531528	chr2	219685584	chr11	62201016	62323707
cg15510875	TNFAIP3	-6.55732	7.46239e-11	0.00489848	-4.36221	0.665243	chr17	3880966	chr6	138188351	138204449
cg07964177	TNFAIP3	6.55731	7.46279e-11	0.00489874	4.71672	0.719307	chr15	31306411	chr6	138188351	138204449
cg17807479	FAM63A	-6.55731	7.46321e-11	0.00489902	-1.95863	0.298694	chr17	11145042	chr1	150969025	150980851
cg25598698	CHST2	6.5573	7.46336e-11	0.00489912	6.40593	0.976915	chr10	106241280	chr3	142838173	142841800
cg20225401	TNFAIP3	-6.55726	7.46518e-11	0.00490031	-6.7317	1.0266	chr5	31981856	chr6	138188351	138204449
cg25193563	AHNAK	-6.55725	7.46568e-11	0.00490064	-4.3238	0.659392	chr5	56732213	chr11	62201016	62323707
cg20751706	AHNAK	-6.55724	7.46631e-11	0.00490105	-6.83887	1.04295	chr2	218785064	chr11	62201016	62323707
cg13457462	KLF6	-6.55722	7.4673e-11	0.0049017	-1.94317	0.296341	chr8	49801972	chr10	3818188	3827473
cg19405484	CRIP1	-6.55721	7.46766e-11	0.00490194	-3.66661	0.559172	chr8	29513210	chr14	105952654	105955284
cg12221365	DUSP2	-6.55721	7.46782e-11	0.00490204	-5.13717	0.783438	chr5	177974453	chr2	96808905	96811179
cg21089104	DUSP2	-6.5572	7.4684e-11	0.00490242	-6.48839	0.989507	chr7	4226436	chr2	96808905	96811179
cg04024095	DUSP2	6.55719	7.46879e-11	0.00490268	6.71896	1.02467	chr7	54610139	chr2	96808905	96811179
cg12026891	FAM63A	6.55719	7.46886e-11	0.00490272	3.43724	0.524193	chr16	85317750	chr1	150969025	150980851
cg00027083	CHST2	-6.55718	7.46917e-11	0.00490293	-2.83437	0.432254	chr18	5543801	chr3	142838173	142841800
cg09564361	KLF6	6.55718	7.46942e-11	0.00490309	3.17839	0.484719	chr8	93537362	chr10	3818188	3827473
cg04890026	PIK3R1	-6.55713	7.47191e-11	0.00490473	-2.22178	0.338835	chr18	74842101	chr5	67511548	67597649
cg17888259	AHNAK	-6.55712	7.47203e-11	0.0049048	-3.56083	0.543048	chr1	179557662	chr11	62201016	62323707
cg17294237	DUSP2	6.55709	7.4737e-11	0.0049059	10.9289	1.66673	chr8	18871478	chr2	96808905	96811179
cg24894107	AHNAK	6.55705	7.47559e-11	0.00490714	3.64692	0.556184	chr1	225881952	chr11	62201016	62323707
cg06906951	CCL3	-6.55705	7.47569e-11	0.00490721	-4.20172	0.640795	chr5	71614854	chr17	34415602	34417515
cg20832875	FAM63A	-6.55704	7.47611e-11	0.00490748	-2.93192	0.44714	chr17	74709662	chr1	150969025	150980851
cg02546645	AHNAK	-6.55703	7.47652e-11	0.00490775	-4.52695	0.690396	chr20	46514782	chr11	62201016	62323707
cg24038762	CHCHD7	-6.55703	7.47687e-11	0.00490798	-5.13044	0.782434	chr1	87817476	chr8	57124245	57131357
cg05329720	CHST2	6.55702	7.47693e-11	0.00490802	5.78974	0.882983	chr9	137718814	chr3	142838173	142841800
cg02212339	DUSP2	6.557	7.47818e-11	0.00490884	5.69495	0.868529	chr17	3493666	chr2	96808905	96811179
cg11438825	TNFAIP3	-6.55699	7.47853e-11	0.00490907	-4.40558	0.67189	chr3	10390474	chr6	138188351	138204449
cg11658419	TNFSF14	6.55697	7.47955e-11	0.00490974	2.55372	0.389466	chr12	58290850	chr19	6663148	6670599
cg08919659	SIK1	6.55697	7.47975e-11	0.00490987	5.93673	0.905408	chr16	17458277	chr21	44834395	44847008
cg21344159	KLF6	-6.55696	7.4798e-11	0.00490991	-2.04406	0.311739	chr12	131609316	chr10	3818188	3827473
cg15620139	AX748345	6.55695	7.48031e-11	0.00491024	2.48835	0.379498	chr12	932695	chr17	4385261	4389648
cg09860781	CHST2	-6.55694	7.48086e-11	0.0049106	-7.14339	1.08944	chr8	21882397	chr3	142838173	142841800
cg14419893	FAM63A	6.55693	7.48149e-11	0.00491101	3.23466	0.493319	chr4	141049164	chr1	150969025	150980851
cg08361648	TIPARP	-6.55693	7.48154e-11	0.00491105	-4.53351	0.691407	chr20	755020	chr3	156391024	156424559
cg24965791	DUSP2	-6.55691	7.48226e-11	0.00491152	-6.7125	1.02373	chr13	96085241	chr2	96808905	96811179
cg06053959	AHNAK	6.55689	7.48322e-11	0.00491215	5.09016	0.776307	chr17	1617291	chr11	62201016	62323707
cg21146689	AHNAK	-6.55688	7.48383e-11	0.00491255	-5.45131	0.831387	chr2	43141546	chr11	62201016	62323707
cg16749578	SERTAD2	-6.55688	7.48392e-11	0.00491261	-2.93723	0.447962	chr19	17357619	chr2	64858755	64978139
cg12031863	AHNAK	6.55685	7.48525e-11	0.00491348	2.9131	0.444283	chr16	4587854	chr11	62201016	62323707
cg06472614	TIPARP	-6.55685	7.48526e-11	0.00491349	-4.63639	0.707107	chr8	129296185	chr3	156391024	156424559
cg09448414	SIK1	-6.55685	7.48537e-11	0.00491356	-9.27369	1.41435	chr14	20904320	chr21	44834395	44847008
cg09705732	DUSP2	-6.55685	7.48555e-11	0.00491368	-6.27042	0.956317	chr22	37781389	chr2	96808905	96811179
cg11304291	KLF6	-6.55684	7.48607e-11	0.00491402	-2.27403	0.346818	chr15	85504412	chr10	3818188	3827473
cg11224579	CHST2	6.55683	7.48628e-11	0.00491416	5.27096	0.803888	chr10	34794060	chr3	142838173	142841800
cg07855319	TIPARP	-6.55683	7.48649e-11	0.0049143	-4.20111	0.640723	chr16	69123283	chr3	156391024	156424559
cg07123511	HSD17B8	-6.55681	7.4872e-11	0.00491477	-3.06228	0.467038	chr2	112940369	chr6	33172419	33174608
cg20009101	DUSP2	6.5568	7.48807e-11	0.00491534	5.81621	0.88705	chr22	17091223	chr2	96808905	96811179
cg21178645	AHNAK	-6.55679	7.4883e-11	0.00491549	-4.44412	0.677789	chr9	93375779	chr11	62201016	62323707
cg25236791	HSD17B8	-6.55678	7.48891e-11	0.00491588	-3.29875	0.503105	chr3	52302252	chr6	33172419	33174608
cg08452021	NCR1	6.55678	7.48895e-11	0.00491591	5.72067	0.872482	chr6	30742052	chr19	55417508	55427508
cg12871712	LAIR1	6.55677	7.48915e-11	0.00491604	5.96742	0.910116	chr11	133847512	chr19	54865362	54882165
cg17468129	SERTAD2	-6.55677	7.48915e-11	0.00491605	-3.19775	0.487702	chr1	152138003	chr2	64858755	64978139
cg01157816	CHST2	6.55676	7.49e-11	0.0049166	5.86675	0.894764	chr21	32927180	chr3	142838173	142841800
cg20109939	SLC11A2	-6.55675	7.49011e-11	0.00491667	-5.40882	0.824924	chr1	211913031	chr12	51373184	51422349
cg25238382	KLF6	-6.55675	7.49052e-11	0.00491695	-2.62893	0.40095	chr17	72981310	chr10	3818188	3827473
cg08537804	KLF6	-6.55673	7.49104e-11	0.00491729	-2.40118	0.366216	chr11	117652230	chr10	3818188	3827473
cg21578541	LMO2	-6.55673	7.49124e-11	0.00491742	-5.69328	0.868311	chr3	52260090	chr11	33880122	33913836
cg04119005	PIK3R1	-6.55673	7.49136e-11	0.00491749	-2.45184	0.373943	chr4	77225940	chr5	67511548	67597649
cg22268164	DUSP2	-6.55672	7.49184e-11	0.00491781	-6.25205	0.953534	chr8	110099750	chr2	96808905	96811179
cg25652701	SIK1	6.55671	7.49215e-11	0.00491802	5.89849	0.89961	chr7	105348517	chr21	44834395	44847008
cg07659140	SLC11A2	6.55671	7.49225e-11	0.00491808	2.96821	0.452697	chr19	1133209	chr12	51373184	51422349
cg22534724	KLF6	-6.55671	7.49239e-11	0.00491817	-1.75764	0.268067	chr13	78358711	chr10	3818188	3827473
cg27216880	AHNAK	6.5567	7.49261e-11	0.00491832	3.20411	0.488677	chr19	19384162	chr11	62201016	62323707
cg23368299	FAM63A	6.5567	7.49277e-11	0.00491842	3.7779	0.576189	chr15	61339062	chr1	150969025	150980851
cg17570494	DUSP2	6.55668	7.49366e-11	0.00491901	5.07317	0.773741	chr11	128376658	chr2	96808905	96811179
cg04169021	AHNAK	6.55667	7.49406e-11	0.00491927	6.02576	0.919027	chr17	35060451	chr11	62201016	62323707
cg07382920	CHST2	-6.55666	7.49452e-11	0.00491957	-3.7628	0.57389	chr1	3567646	chr3	142838173	142841800
cg16824480	PDCD4-AS1	-6.55664	7.49585e-11	0.00492045	-3.40918	0.519959	chr17	74189931	chr10	112629626	112631991
cg06702990	KLF6	-6.55662	7.49655e-11	0.0049209	-2.72454	0.41554	chr11	92562727	chr10	3818188	3827473
cg16642695	AHNAK	-6.55662	7.49656e-11	0.00492091	-3.88846	0.593058	chr8	67343633	chr11	62201016	62323707
cg23676151	KLF6	6.55662	7.49676e-11	0.00492104	1.57663	0.240465	chr6	108491372	chr10	3818188	3827473
cg16089796	CHST2	6.5566	7.4976e-11	0.00492159	8.30231	1.26625	chr2	128382383	chr3	142838173	142841800
cg02051545	CHST2	6.55659	7.49792e-11	0.0049218	6.58945	1.00501	chr1	240164755	chr3	142838173	142841800
cg13937905	TNFAIP3	6.55659	7.498e-11	0.00492185	3.37788	0.515189	chr12	53612551	chr6	138188351	138204449
cg26160604	TIPARP	-6.55659	7.49824e-11	0.00492201	-4.94599	0.754355	chr22	19602983	chr3	156391024	156424559
cg15526437	AHNAK	-6.55655	7.49985e-11	0.00492307	-4.76264	0.726394	chr5	18750085	chr11	62201016	62323707
cg01745899	SLC11A2	-6.55654	7.50039e-11	0.00492342	-4.59436	0.700729	chr7	86657947	chr12	51373184	51422349
cg01280216	KLF6	-6.55654	7.50042e-11	0.00492345	-2.04148	0.311365	chr20	4816198	chr10	3818188	3827473
cg24522373	SIK1	-6.55652	7.50138e-11	0.00492407	-7.30309	1.11387	chr9	92331809	chr21	44834395	44847008
cg08457003	AX748345	6.55652	7.50141e-11	0.00492409	4.24372	0.647251	chr14	89631665	chr17	4385261	4389648
cg23718924	CHST2	-6.55652	7.50141e-11	0.0049241	-8.71421	1.32909	chr2	60778617	chr3	142838173	142841800
cg19057008	AHNAK	-6.55651	7.50197e-11	0.00492446	-5.70011	0.869382	chr8	99450704	chr11	62201016	62323707
cg20803920	KLF6	-6.55648	7.50357e-11	0.00492551	-2.5995	0.396478	chr1	23979108	chr10	3818188	3827473
cg08203410	AX748345	6.55647	7.50408e-11	0.00492584	4.14587	0.632332	chr8	22576658	chr17	4385261	4389648
cg03365437	DUSP2	6.55646	7.5046e-11	0.00492618	6.13802	0.936179	chr15	58357874	chr2	96808905	96811179
cg21634547	AHNAK	-6.55644	7.50564e-11	0.00492687	-5.90112	0.90005	chr10	6067831	chr11	62201016	62323707
cg06193328	SIK1	6.5564	7.5072e-11	0.00492789	4.79611	0.731516	chr6	11711971	chr21	44834395	44847008
cg07498624	KLF6	6.55639	7.50795e-11	0.00492838	3.831	0.584316	chr16	204831	chr10	3818188	3827473
cg20563910	FAM63A	-6.55637	7.50899e-11	0.00492907	-2.94247	0.448796	chr5	174152033	chr1	150969025	150980851
cg06812991	DUSP2	6.55636	7.50932e-11	0.00492929	6.58937	1.00504	chr4	156129574	chr2	96808905	96811179
cg06273376	KLF6	6.55635	7.50975e-11	0.00492957	2.68531	0.409574	chr22	48972349	chr10	3818188	3827473
cg14907310	CCL3	-6.55634	7.51039e-11	0.00492999	-5.34264	0.814882	chr11	2287734	chr17	34415602	34417515
cg06114546	SRSF5	-6.55633	7.51096e-11	0.00493036	-4.5055	0.687198	chr16	88645532	chr14	70193617	70238722
cg26150800	KLF6	-6.55633	7.51107e-11	0.00493043	-2.32203	0.354166	chr7	78613428	chr10	3818188	3827473
cg15508393	DUSP2	-6.55632	7.51109e-11	0.00493045	-5.72099	0.87259	chr1	110814656	chr2	96808905	96811179
cg03764518	AHNAK	6.55631	7.51173e-11	0.00493086	5.0587	0.771577	chr10	57388402	chr11	62201016	62323707
cg14444046	DUSP2	-6.55631	7.51201e-11	0.00493105	-5.53979	0.844955	chr10	11684792	chr2	96808905	96811179
cg00448021	CCL3	-6.5563	7.51213e-11	0.00493113	-5.91912	0.902814	chr1	228640093	chr17	34415602	34417515
cg27429839	AHNAK	-6.5563	7.51214e-11	0.00493114	-5.44027	0.829777	chr2	2902683	chr11	62201016	62323707
cg26610719	TIPARP	-6.5563	7.51216e-11	0.00493115	-6.00156	0.915387	chr10	11002062	chr3	156391024	156424559
cg20024459	CHST2	6.5563	7.51244e-11	0.00493133	6.57495	1.00285	chr18	3412766	chr3	142838173	142841800
cg00566505	PIK3R1	6.5563	7.51248e-11	0.00493136	3.94949	0.602396	chr17	6924721	chr5	67511548	67597649
cg04105511	AHNAK	6.55629	7.51291e-11	0.00493164	4.70142	0.717086	chr12	54409207	chr11	62201016	62323707
cg11587191	DUSP2	-6.55628	7.51337e-11	0.00493194	-4.05445	0.618407	chr1	3382237	chr2	96808905	96811179
cg06040312	TNFAIP3	-6.55627	7.51371e-11	0.00493217	-4.35699	0.664554	chr16	58673079	chr6	138188351	138204449
cg11712991	TIPARP	-6.55627	7.51373e-11	0.00493218	-5.09339	0.776873	chr1	2801389	chr3	156391024	156424559
cg24032269	CREM	-6.55625	7.51473e-11	0.00493283	-4.81776	0.734834	chr5	149756966	chr10	35415719	35501886
cg00504500	KLF6	-6.55623	7.51596e-11	0.00493365	-1.94587	0.296797	chr8	131017506	chr10	3818188	3827473
cg20214477	FAM63A	-6.5562	7.51705e-11	0.00493436	-4.18719	0.63866	chr4	166795401	chr1	150969025	150980851
cg26052885	AHNAK	-6.55619	7.51751e-11	0.00493466	-4.99235	0.761471	chr1	57176315	chr11	62201016	62323707
cg13756321	SERTAD2	-6.55619	7.51751e-11	0.00493466	-4.64113	0.7079	chr10	100204273	chr2	64858755	64978139
cg04720966	TNFAIP3	6.55617	7.51861e-11	0.00493539	6.41004	0.977711	chr15	69990494	chr6	138188351	138204449
cg11199440	AHNAK	-6.55616	7.51906e-11	0.00493568	-3.7203	0.567451	chr3	124565302	chr11	62201016	62323707
cg06111547	CCL3	-6.55616	7.5191e-11	0.0049357	-4.80763	0.733299	chr1	56002510	chr17	34415602	34417515
cg05673506	TIPARP	-6.55616	7.51911e-11	0.00493571	-4.49032	0.684901	chr14	97176849	chr3	156391024	156424559
cg12744722	AHNAK	6.55615	7.51989e-11	0.00493622	7.1775	1.09477	chr12	111473809	chr11	62201016	62323707
cg25279825	CHCHD7	6.55614	7.52037e-11	0.00493654	4.25904	0.649627	chr2	129116805	chr8	57124245	57131357
cg03451029	AHNAK	6.55613	7.52047e-11	0.0049366	5.37495	0.819835	chr7	79764387	chr11	62201016	62323707
cg17886303	TIPARP	-6.55613	7.52066e-11	0.00493673	-4.93363	0.752522	chr1	153656052	chr3	156391024	156424559
cg10690100	KLF6	-6.55612	7.52123e-11	0.00493711	-2.6345	0.401839	chr8	27989888	chr10	3818188	3827473
cg06109468	KLF6	-6.55608	7.52302e-11	0.00493828	-2.18991	0.334027	chr1	170552700	chr10	3818188	3827473
cg07656865	DUSP2	-6.55607	7.52352e-11	0.00493861	-4.21541	0.642978	chr17	27363765	chr2	96808905	96811179
cg01543767	KLF6	6.55607	7.52358e-11	0.00493864	1.56395	0.23855	chr4	109540778	chr10	3818188	3827473
cg01797899	LAIR1	6.55607	7.52376e-11	0.00493877	5.9412	0.906215	chr14	22978195	chr19	54865362	54882165
cg07098391	AHNAK	6.55606	7.52391e-11	0.00493886	5.23019	0.797764	chr4	55991418	chr11	62201016	62323707
cg05983127	AHNAK	-6.55606	7.52393e-11	0.00493887	-8.06146	1.22962	chr15	78193929	chr11	62201016	62323707
cg08425278	AHNAK	6.55605	7.52467e-11	0.00493936	4.48392	0.683936	chr20	3780631	chr11	62201016	62323707
cg26645237	DUSP2	-6.55605	7.52478e-11	0.00493943	-4.36635	0.666003	chr5	157733288	chr2	96808905	96811179
cg18160691	LAIR1	-6.55604	7.52517e-11	0.00493969	-5.78942	0.883068	chr11	68081686	chr19	54865362	54882165
cg14669379	PIK3R1	6.55603	7.52538e-11	0.00493983	1.62266	0.247507	chr1	112058559	chr5	67511548	67597649
cg09011724	DUSP2	-6.55602	7.52594e-11	0.00494019	-9.67651	1.47597	chr4	173953990	chr2	96808905	96811179
cg26405834	KLF6	-6.55601	7.52628e-11	0.00494042	-2.36254	0.360363	chr4	8321942	chr10	3818188	3827473
cg08612539	CRIP1	-6.556	7.52699e-11	0.00494088	-4.95966	0.756506	chr22	37257124	chr14	105952654	105955284
cg02521050	TMEM2	6.556	7.52707e-11	0.00494094	2.82083	0.430267	chr21	45287110	chr9	74298282	74431606
cg15707869	AHNAK	-6.55598	7.52796e-11	0.00494152	-4.95889	0.756391	chr8	88884985	chr11	62201016	62323707
cg13640455	CHST2	-6.55598	7.52813e-11	0.00494163	-9.492	1.44784	chr17	41607846	chr3	142838173	142841800
cg19538677	NCR1	-6.55597	7.52854e-11	0.0049419	-5.59045	0.852727	chr3	27575726	chr19	55417508	55427508
cg14845086	LAIR1	6.55596	7.52893e-11	0.00494215	5.376	0.820017	chr6	155437852	chr19	54865362	54882165
cg22758846	AHNAK	-6.55595	7.52941e-11	0.00494247	-3.76091	0.573663	chr22	30869112	chr11	62201016	62323707
cg09872088	NCR1	6.55595	7.52956e-11	0.00494257	8.56205	1.306	chr10	121265893	chr19	55417508	55427508
cg04515809	DUSP2	6.55595	7.52961e-11	0.0049426	3.88722	0.592931	chr4	41875790	chr2	96808905	96811179
cg07630601	CREM	6.55594	7.52987e-11	0.00494277	4.8193	0.735105	chr1	234861092	chr10	35415719	35501886
cg19068334	DUSP2	6.55594	7.53005e-11	0.00494289	4.02637	0.614157	chr12	5144037	chr2	96808905	96811179
cg24215978	PIK3R1	6.55593	7.53026e-11	0.00494303	2.12691	0.324425	chr4	16900211	chr5	67511548	67597649
cg11990630	AHNAK	6.55593	7.53045e-11	0.00494315	5.90011	0.899966	chr13	100641978	chr11	62201016	62323707
cg03267512	AHNAK	-6.55592	7.53103e-11	0.00494353	-3.71086	0.566033	chr8	21796065	chr11	62201016	62323707
cg00541558	NCR1	6.55592	7.53113e-11	0.0049436	4.87203	0.74315	chr22	23112692	chr19	55417508	55427508
cg08988543	TNFAIP3	-6.55592	7.53115e-11	0.00494361	-3.90465	0.595592	chr4	100140396	chr6	138188351	138204449
cg17110524	SERTAD2	-6.55589	7.53221e-11	0.00494431	-5.6269	0.858297	chr6	7052860	chr2	64858755	64978139
cg02018337	PIK3R1	6.55588	7.53289e-11	0.00494476	2.6093	0.398009	chr17	9921982	chr5	67511548	67597649
cg09196186	KLF6	-6.55586	7.53368e-11	0.00494528	-2.72557	0.415745	chr9	136010195	chr10	3818188	3827473
cg00174718	FAM63A	6.55584	7.53476e-11	0.00494598	3.37827	0.515307	chr6	47136110	chr1	150969025	150980851
cg05295536	AHNAK	6.55584	7.53489e-11	0.00494607	3.86395	0.589391	chr6	30749628	chr11	62201016	62323707
cg27642449	KLF6	-6.55583	7.53526e-11	0.00494631	-2.11294	0.322299	chr5	142391391	chr10	3818188	3827473
cg03790250	CHST2	-6.55582	7.53581e-11	0.00494667	-5.01885	0.765556	chr4	20256326	chr3	142838173	142841800
cg20676806	CCL3	-6.55582	7.53599e-11	0.00494679	-6.58244	1.00406	chr16	4585580	chr17	34415602	34417515
cg19354979	AHNAK	-6.55581	7.53633e-11	0.00494701	-6.30987	0.962485	chr7	135015030	chr11	62201016	62323707
cg21254244	KLF6	-6.5558	7.53699e-11	0.00494745	-2.40604	0.36701	chr6	91112310	chr10	3818188	3827473
cg13568948	AHNAK	-6.55579	7.53709e-11	0.00494751	-4.51994	0.689458	chr1	234285097	chr11	62201016	62323707
cg16094037	DUSP2	6.55579	7.53739e-11	0.00494771	4.94873	0.754864	chr5	140995845	chr2	96808905	96811179
cg03649497	AHNAK	-6.55577	7.53807e-11	0.00494816	-4.96862	0.757899	chr17	48662783	chr11	62201016	62323707
cg25636629	FAM63A	6.55577	7.53811e-11	0.00494818	3.4589	0.527611	chr16	82805427	chr1	150969025	150980851
cg04393012	TNFAIP3	-6.55576	7.5387e-11	0.00494857	-5.03845	0.768553	chr3	38995227	chr6	138188351	138204449
cg01492538	SERTAD2	-6.55576	7.53882e-11	0.00494865	-3.19048	0.486668	chr7	2774543	chr2	64858755	64978139
cg11699435	DUSP2	6.55575	7.53932e-11	0.00494898	5.49466	0.838143	chr13	95365673	chr2	96808905	96811179
cg20786131	AHNAK	6.55574	7.53975e-11	0.00494926	5.38965	0.822127	chr18	20714496	chr11	62201016	62323707
cg05546045	DUSP2	-6.55573	7.54013e-11	0.00494951	-5.54373	0.845631	chr22	38480588	chr2	96808905	96811179
cg09131617	KLF6	-6.55573	7.54021e-11	0.00494956	-2.67716	0.40837	chr15	63136291	chr10	3818188	3827473
cg07233838	DUSP2	-6.55572	7.54074e-11	0.00494991	-6.88946	1.05091	chr1	17472852	chr2	96808905	96811179
cg20924786	NCR1	6.55571	7.54128e-11	0.00495026	4.19764	0.640303	chr6	37123663	chr19	55417508	55427508
cg20329557	CHST2	6.5557	7.54187e-11	0.00495065	5.77679	0.881186	chr17	36489223	chr3	142838173	142841800
cg18864691	TNFAIP3	6.55568	7.54249e-11	0.00495106	4.01664	0.612695	chr1	23933764	chr6	138188351	138204449
cg13960694	KLF6	-6.55568	7.54277e-11	0.00495124	-1.97958	0.301964	chr1	183240136	chr10	3818188	3827473
cg18096987	CHCHD7	-6.55567	7.54344e-11	0.00495168	-3.33867	0.50928	chr3	11623873	chr8	57124245	57131357
cg02386994	TIPARP	-6.55566	7.54351e-11	0.00495173	-4.8825	0.744775	chr11	27679976	chr3	156391024	156424559
cg05571970	AHNAK	6.55566	7.54353e-11	0.00495174	4.36878	0.666413	chr6	166422182	chr11	62201016	62323707
cg26625443	AX748345	6.55564	7.54447e-11	0.00495236	5.36594	0.818522	chr1	32129988	chr17	4385261	4389648
cg19043207	AX748345	6.55564	7.54486e-11	0.00495262	5.12704	0.782082	chr19	47123947	chr17	4385261	4389648
cg22095604	CHST2	-6.55563	7.54513e-11	0.00495279	-3.93337	0.599998	chr18	31803241	chr3	142838173	142841800
cg01921470	CHST2	6.55562	7.54562e-11	0.00495311	7.30165	1.1138	chr1	56680968	chr3	142838173	142841800
cg00459975	TNFAIP3	6.55561	7.54619e-11	0.00495349	7.18404	1.09586	chr8	28749099	chr6	138188351	138204449
cg15163107	FAM63A	6.55561	7.54624e-11	0.00495352	4.77868	0.728945	chr14	101650274	chr1	150969025	150980851
cg11856917	CHST2	6.55558	7.54781e-11	0.00495455	6.1087	0.931833	chr5	159632639	chr3	142838173	142841800
cg23987336	CHCHD7	6.55556	7.54879e-11	0.0049552	6.00607	0.916181	chr17	7959907	chr8	57124245	57131357
cg15961665	SERTAD2	-6.55555	7.54894e-11	0.0049553	-3.18878	0.486424	chr12	13255476	chr2	64858755	64978139
cg20587394	AHNAK	6.55555	7.54928e-11	0.00495552	4.25893	0.649669	chr12	54332209	chr11	62201016	62323707
cg02589901	KLF6	6.55554	7.54949e-11	0.00495565	2.71929	0.414808	chr3	154146816	chr10	3818188	3827473
cg14259466	DUSP1	-6.55554	7.54978e-11	0.00495584	-4.11588	0.627848	chr10	135090997	chr5	172195093	172198198
cg04789835	AHNAK	-6.55553	7.55008e-11	0.00495604	-4.79497	0.731439	chr1	11948805	chr11	62201016	62323707
cg01823497	SERTAD2	6.55552	7.55043e-11	0.00495627	4.91376	0.74956	chr3	46938943	chr2	64858755	64978139
cg11470256	TNFAIP3	6.55552	7.5505e-11	0.00495632	4.35452	0.664252	chr13	111839122	chr6	138188351	138204449
cg10839823	DUSP2	6.55552	7.55065e-11	0.00495642	3.59033	0.547681	chr4	174429370	chr2	96808905	96811179
cg20730219	SERTAD2	-6.5555	7.55139e-11	0.0049569	-3.32284	0.506878	chr17	3720410	chr2	64858755	64978139
cg06430509	TIPARP	-6.55548	7.55235e-11	0.00495753	-3.77586	0.575985	chr21	44853470	chr3	156391024	156424559
cg24092170	NCR1	6.55547	7.55296e-11	0.00495793	7.61868	1.16219	chr18	67625423	chr19	55417508	55427508
cg26348735	DUSP2	-6.55547	7.55321e-11	0.0049581	-7.53511	1.14944	chr12	57178638	chr2	96808905	96811179
cg21604136	CHST2	-6.55546	7.5534e-11	0.00495822	-6.43901	0.982235	chr1	9910137	chr3	142838173	142841800
cg06528575	CCL3	6.55545	7.55406e-11	0.00495865	3.03414	0.462842	chr1	207082828	chr17	34415602	34417515
cg15225688	TNFAIP3	-6.55545	7.55415e-11	0.00495871	-4.78881	0.730509	chr7	2057835	chr6	138188351	138204449
cg04561571	KLF6	-6.55544	7.55453e-11	0.00495896	-1.71574	0.261727	chr12	93834146	chr10	3818188	3827473
cg13121392	TIPARP	-6.55543	7.55487e-11	0.00495919	-4.09551	0.624751	chr1	43401136	chr3	156391024	156424559
cg18939241	KLF6	-6.55543	7.55493e-11	0.00495922	-2.67459	0.407996	chr15	26109394	chr10	3818188	3827473
cg21296503	PIK3R1	6.55542	7.55555e-11	0.00495963	3.00772	0.458815	chr11	45047882	chr5	67511548	67597649
cg08114011	AHNAK	-6.55542	7.5556e-11	0.00495966	-4.23932	0.64669	chr12	111746437	chr11	62201016	62323707
cg08483607	PIK3R1	6.5554	7.5565e-11	0.00496026	2.84682	0.434272	chr9	35617796	chr5	67511548	67597649
cg09994445	LAIR1	-6.55538	7.55748e-11	0.0049609	-5.26249	0.802775	chr11	113934448	chr19	54865362	54882165
cg26950287	KLF6	-6.55538	7.55753e-11	0.00496093	-2.47155	0.377026	chr20	48894042	chr10	3818188	3827473
cg15652169	AHNAK	-6.55536	7.5585e-11	0.00496157	-5.58652	0.852206	chr5	141864511	chr11	62201016	62323707
cg12347421	AX748345	6.55534	7.55934e-11	0.00496212	6.19413	0.944898	chr2	172030722	chr17	4385261	4389648
cg23982212	PDCD4-AS1	-6.55534	7.55944e-11	0.00496218	-4.10299	0.6259	chr17	33566512	chr10	112629626	112631991	Maternal smoking in pregnancy, Fetal vs adult liver, Tissue, Prenatal smoke exposure, Smoking, age, Sex
cg00329972	CHCHD7	6.55531	7.56081e-11	0.00496308	4.25514	0.649113	chr11	78001599	chr8	57124245	57131357
cg14435098	FAM63A	6.5553	7.5615e-11	0.00496354	2.71284	0.413839	chr9	138669066	chr1	150969025	150980851
cg14040735	TIPARP	-6.55529	7.56182e-11	0.00496375	-4.17233	0.636483	chr5	149857155	chr3	156391024	156424559
cg11935248	CCL3	-6.55529	7.56201e-11	0.00496387	-5.0442	0.769486	chr6	4942483	chr17	34415602	34417515
cg17950169	SERTAD2	-6.55528	7.56227e-11	0.00496404	-2.81516	0.429448	chr1	226067900	chr2	64858755	64978139
cg05969983	KLF6	-6.55528	7.56251e-11	0.0049642	-2.44111	0.372388	chr14	65146958	chr10	3818188	3827473
cg02344833	KLF6	6.55528	7.56262e-11	0.00496427	1.90993	0.291358	chr19	58545285	chr10	3818188	3827473
cg06966462	ATP2B1	-6.55527	7.56309e-11	0.00496458	-4.03525	0.615574	chr2	9612807	chr12	89981828	90103077
cg07839457	ARHGEF40	6.55527	7.56311e-11	0.00496459	1.58327	0.241526	chr16	57023022	chr14	21538429	21558399
cg15509010	SIK1	6.55527	7.56313e-11	0.00496461	4.70551	0.717822	chr10	121412486	chr21	44834395	44847008
cg06016493	CHCHD7	6.55526	7.56353e-11	0.00496487	4.46233	0.680725	chr16	29678632	chr8	57124245	57131357
cg24968336	DUSP2	6.55525	7.56403e-11	0.00496519	7.04503	1.07472	chr19	38810212	chr2	96808905	96811179
cg22031998	AHNAK	6.55523	7.56509e-11	0.00496589	6.84311	1.04392	chr19	58609730	chr11	62201016	62323707
cg04773818	DUSP2	6.55522	7.56532e-11	0.00496604	2.86083	0.43642	chr8	31496966	chr2	96808905	96811179
cg06545464	SIK1	-6.55519	7.56693e-11	0.0049671	-9.46356	1.44367	chr6	32299649	chr21	44834395	44847008
cg16587838	PIK3R1	6.55517	7.56781e-11	0.00496768	3.60158	0.549425	chr6	31704705	chr5	67511548	67597649
cg19391429	PIK3R1	6.55516	7.56849e-11	0.00496812	3.04444	0.464435	chr1	32707241	chr5	67511548	67597649
cg13705949	FAM63A	6.55514	7.56934e-11	0.00496868	3.9161	0.597409	chr20	24895861	chr1	150969025	150980851
cg06480654	CHST2	6.55514	7.56949e-11	0.00496878	8.83265	1.34744	chr16	80074762	chr3	142838173	142841800
cg21831174	KLF6	-6.55513	7.56998e-11	0.0049691	-2.51339	0.383423	chr3	187011187	chr10	3818188	3827473
cg02611370	AHNAK	-6.55512	7.57023e-11	0.00496927	-6.15564	0.939058	chr12	94503335	chr11	62201016	62323707
cg25964141	FAM63A	6.55512	7.57047e-11	0.00496943	3.63496	0.554523	chr2	121991485	chr1	150969025	150980851
cg15069471	CCL3	6.55511	7.57103e-11	0.00496979	3.92871	0.599335	chr11	3880668	chr17	34415602	34417515
cg06553040	AHNAK	-6.55509	7.57182e-11	0.00497031	-5.87652	0.896482	chr15	99942668	chr11	62201016	62323707
cg22794214	TIPARP	6.55509	7.57202e-11	0.00497044	5.65759	0.863085	chr1	42123463	chr3	156391024	156424559
cg20048655	PIK3R1	6.55508	7.57224e-11	0.00497058	2.09273	0.319253	chr2	7975491	chr5	67511548	67597649
cg23195522	KLF6	-6.55507	7.57278e-11	0.00497094	-2.14371	0.327031	chr11	85775563	chr10	3818188	3827473
cg12341859	CHST2	6.55506	7.57327e-11	0.00497126	5.61942	0.857265	chr19	15261099	chr3	142838173	142841800
cg04579263	DUSP2	6.55505	7.57355e-11	0.00497144	3.94579	0.601946	chr14	91525979	chr2	96808905	96811179
cg03391684	AHNAK	6.55503	7.5748e-11	0.00497227	4.60106	0.701913	chr1	14925524	chr11	62201016	62323707
cg04780527	SIK3	-6.555	7.5763e-11	0.00497325	-3.02575	0.461594	chr17	19273919	chr11	116714118	116969153
cg00451194	FAM63A	-6.55499	7.57666e-11	0.00497349	-4.26577	0.650767	chr16	69141250	chr1	150969025	150980851
cg10434728	DUSP2	-6.55497	7.5777e-11	0.00497417	-3.3388	0.509354	chr15	90938212	chr2	96808905	96811179
cg15055101	HSD17B8	-6.55497	7.57785e-11	0.00497427	-3.50931	0.535367	chr19	6766609	chr6	33172419	33174608
cg16659043	CHST2	-6.55496	7.5782e-11	0.0049745	-11.6639	1.77941	chr8	119634612	chr3	142838173	142841800
cg13667516	SERTAD2	-6.55493	7.5797e-11	0.00497548	-3.03556	0.463096	chr6	134551637	chr2	64858755	64978139
cg17071330	AHNAK	-6.55493	7.57976e-11	0.00497552	-5.90551	0.900927	chr1	231326789	chr11	62201016	62323707
cg27176870	TNFAIP3	6.55493	7.57978e-11	0.00497554	12.0059	1.83158	chr19	38754930	chr6	138188351	138204449
cg23073126	TIPARP	6.55487	7.58259e-11	0.00497738	3.12726	0.47709	chr5	52286130	chr3	156391024	156424559
cg03928874	FAM63A	-6.55486	7.58313e-11	0.00497774	-4.34219	0.662438	chr6	6654898	chr1	150969025	150980851
cg05372302	HSD17B8	-6.55485	7.58341e-11	0.00497792	-3.1202	0.476013	chr8	2091201	chr6	33172419	33174608
cg24377117	KLF6	6.55485	7.58376e-11	0.00497815	2.045	0.311983	chr2	8937198	chr10	3818188	3827473
cg17154542	TNFAIP3	6.55483	7.58458e-11	0.00497869	5.00979	0.764289	chr10	103815129	chr6	138188351	138204449
cg10549973	FAM63A	-6.55483	7.58463e-11	0.00497872	-2.93805	0.448227	chr14	58863097	chr1	150969025	150980851
cg01993997	AHNAK	-6.55482	7.5852e-11	0.00497909	-5.53715	0.844744	chr20	2186192	chr11	62201016	62323707
cg22606224	SERTAD2	-6.5548	7.58619e-11	0.00497974	-2.96579	0.452461	chr19	12266489	chr2	64858755	64978139
cg00739471	CHCHD7	-6.55479	7.58671e-11	0.00498009	-2.81173	0.428958	chr14	69415588	chr8	57124245	57131357
cg22652934	CASS4	6.55478	7.5869e-11	0.00498021	2.0591	0.314137	chr21	36180035	chr20	54987168	55034396
cg08598296	DUSP2	6.55477	7.58765e-11	0.00498071	8.1421	1.24216	chr10	62704199	chr2	96808905	96811179
cg24678611	TNFAIP3	6.55476	7.58796e-11	0.0049809	3.48559	0.531764	chr1	3567732	chr6	138188351	138204449
cg10189696	DUSP2	-6.55476	7.58829e-11	0.00498112	-4.05079	0.617992	chr6	44458366	chr2	96808905	96811179
cg10410419	PDCD4-AS1	6.55475	7.58837e-11	0.00498118	4.37297	0.667145	chr11	64622681	chr10	112629626	112631991
cg05795603	TMEM2	6.55475	7.58852e-11	0.00498127	2.48665	0.379366	chr19	19702165	chr9	74298282	74431606
cg22797773	FAM63A	6.55475	7.58869e-11	0.00498139	2.51771	0.384105	chr14	65239943	chr1	150969025	150980851
cg22082438	CHST2	6.55472	7.59005e-11	0.00498228	6.1105	0.932229	chr1	55992818	chr3	142838173	142841800
cg08074907	CHST2	-6.55469	7.59134e-11	0.00498312	-12.6124	1.92417	chr2	54685010	chr3	142838173	142841800
cg05375999	DUSP2	6.55468	7.592e-11	0.00498356	9.50175	1.44961	chr19	42736736	chr2	96808905	96811179
cg00876273	CHCHD7	-6.55467	7.59272e-11	0.00498403	-4.03433	0.61549	chr10	94452311	chr8	57124245	57131357
cg23013850	KLF6	6.55466	7.59282e-11	0.0049841	1.40093	0.213731	chr2	225266304	chr10	3818188	3827473
cg26382697	PIK3R1	6.55465	7.59337e-11	0.00498446	2.41212	0.368001	chr11	2406712	chr5	67511548	67597649
cg17939040	SERTAD2	-6.55465	7.59365e-11	0.00498464	-3.67284	0.560342	chr17	35503956	chr2	64858755	64978139
cg19728577	AHNAK	-6.55464	7.59399e-11	0.00498487	-5.60395	0.85496	chr1	42619163	chr11	62201016	62323707
cg17388248	NCR1	-6.55464	7.59421e-11	0.00498501	-5.83946	0.89089	chr11	34645707	chr19	55417508	55427508
cg14284762	TMEM2	-6.55461	7.59547e-11	0.00498583	-3.63016	0.553833	chr5	67522142	chr9	74298282	74431606
cg10676084	KLF6	6.5546	7.59598e-11	0.00498617	1.62022	0.247188	chr15	27017560	chr10	3818188	3827473
cg04903691	NCR1	6.55458	7.59723e-11	0.00498699	9.01806	1.37584	chr11	118763984	chr19	55417508	55427508
cg09559348	DUSP2	6.55457	7.59738e-11	0.00498709	4.56286	0.696133	chr12	122986111	chr2	96808905	96811179
cg23561531	CHST2	6.55456	7.59803e-11	0.00498751	5.36612	0.818685	chr11	127328847	chr3	142838173	142841800
cg25030049	DUSP2	-6.55455	7.59841e-11	0.00498777	-5.90936	0.901566	chr1	56169508	chr2	96808905	96811179
cg24964368	KLF6	6.55454	7.59916e-11	0.00498826	1.82169	0.277928	chr19	52264413	chr10	3818188	3827473
cg03239523	PIK3R1	6.55453	7.59956e-11	0.00498852	2.26131	0.345	chr3	4793370	chr5	67511548	67597649
cg12310933	DUSP2	-6.55452	7.59976e-11	0.00498865	-6.43111	0.981171	chr11	68901581	chr2	96808905	96811179
cg10866154	CHCHD7	6.5545	7.60087e-11	0.00498938	8.62578	1.31601	chr12	110266146	chr8	57124245	57131357
cg02350414	AHNAK	-6.5545	7.60089e-11	0.00498939	-6.72767	1.02642	chr12	111750741	chr11	62201016	62323707
cg05072243	DUSP2	-6.5545	7.60102e-11	0.00498948	-4.85869	0.741276	chr6	27781799	chr2	96808905	96811179
cg23242052	AHNAK	6.55449	7.60132e-11	0.00498968	5.63158	0.859194	chr2	176947786	chr11	62201016	62323707
cg26925457	AHNAK	-6.55449	7.60158e-11	0.00498985	-4.76447	0.726902	chr20	49041703	chr11	62201016	62323707
cg08758734	KLF6	-6.55449	7.60165e-11	0.00498989	-2.22323	0.339192	chr20	24630947	chr10	3818188	3827473
cg13772700	DUSP2	-6.55447	7.60252e-11	0.00499046	-4.17448	0.63689	chr22	48730128	chr2	96808905	96811179
cg21390363	TIPARP	-6.55446	7.60297e-11	0.00499076	-3.67353	0.560462	chr17	18171734	chr3	156391024	156424559
cg03854039	NCR1	-6.55445	7.60342e-11	0.00499106	-7.61699	1.16211	chr14	69235087	chr19	55417508	55427508
cg20141168	CHST2	-6.55441	7.60558e-11	0.00499247	-6.44636	0.983515	chr1	26551634	chr3	142838173	142841800
cg00045902	LAIR1	-6.55438	7.60668e-11	0.00499319	-3.92549	0.598911	chr10	134222218	chr19	54865362	54882165
cg08151705	TMEM2	-6.55437	7.60755e-11	0.00499376	-3.11265	0.474897	chr17	33775917	chr9	74298282	74431606
cg22655933	FAM63A	-6.55436	7.60784e-11	0.00499396	-2.91898	0.44535	chr17	18858951	chr1	150969025	150980851
cg01348055	AHNAK	-6.55436	7.60789e-11	0.00499399	-4.52313	0.690095	chr16	10272788	chr11	62201016	62323707
cg19756830	CHCHD7	6.55436	7.608e-11	0.00499406	3.1795	0.485096	chr2	216769058	chr8	57124245	57131357
cg26430230	KLF6	-6.55434	7.6089e-11	0.00499465	-2.2088	0.336998	chr7	69228260	chr10	3818188	3827473
cg25563198	NCR1	6.55433	7.60918e-11	0.00499484	5.67957	0.866537	chr6	35696726	chr19	55417508	55427508
cg04513146	SIK1	-6.55432	7.60992e-11	0.00499532	-9.24658	1.41076	chr15	99525812	chr21	44834395	44847008
cg03484402	AHNAK	-6.55432	7.61e-11	0.00499537	-2.38903	0.364497	chr10	21186180	chr11	62201016	62323707
cg04846307	AHNAK	6.55432	7.61005e-11	0.00499541	8.9523	1.36586	chr5	153858585	chr11	62201016	62323707
cg02048412	SERTAD2	-6.55428	7.61181e-11	0.00499656	-4.6463	0.708895	chr16	4421654	chr2	64858755	64978139
cg27118178	AHNAK	6.55427	7.6126e-11	0.00499708	6.50109	0.991888	chr20	31116012	chr11	62201016	62323707
cg26316404	CHCHD7	-6.55425	7.61332e-11	0.00499755	-4.17456	0.636924	chr17	7784238	chr8	57124245	57131357
cg14538944	CHST2	6.55425	7.61358e-11	0.00499772	5.68613	0.86755	chr2	218340518	chr3	142838173	142841800
cg08515811	TNFAIP3	-6.55421	7.61523e-11	0.0049988	-8.56482	1.30677	chr17	77921489	chr6	138188351	138204449
cg17320255	PDCD4-AS1	6.55421	7.61553e-11	0.004999	4.02692	0.614403	chr1	6231314	chr10	112629626	112631991
cg17994583	CHST2	-6.55416	7.61783e-11	0.00500051	-7.53502	1.14965	chr1	65383253	chr3	142838173	142841800
cg27094229	DUSP2	-6.55414	7.61901e-11	0.00500129	-6.79249	1.03637	chr4	82256560	chr2	96808905	96811179
cg12208064	KLF6	-6.55412	7.61982e-11	0.00500182	-2.30113	0.351097	chr12	52539620	chr10	3818188	3827473
cg06271127	AHNAK	-6.55412	7.61988e-11	0.00500186	-4.21301	0.642803	chr15	76366259	chr11	62201016	62323707
cg24504446	AX748345	6.55408	7.62199e-11	0.00500324	4.99441	0.762031	chr7	63765270	chr17	4385261	4389648
cg02359855	DUSP2	6.55407	7.62231e-11	0.00500345	5.44542	0.830845	chr9	134420892	chr2	96808905	96811179
cg12793525	AHNAK	-6.55407	7.6225e-11	0.00500358	-5.97364	0.91144	chr10	44875989	chr11	62201016	62323707
cg23598052	TIPARP	-6.55406	7.62285e-11	0.00500381	-2.76213	0.421438	chr4	177242902	chr3	156391024	156424559
cg00865356	DUSP2	6.55405	7.62353e-11	0.00500425	9.75121	1.48782	chr4	91048559	chr2	96808905	96811179
cg12466566	SIK1	-6.55402	7.62496e-11	0.00500519	-5.10121	0.778333	chr6	26576734	chr21	44834395	44847008
cg09469204	KLF6	-6.55401	7.62517e-11	0.00500533	-1.57768	0.24072	chr4	159976200	chr10	3818188	3827473
cg05425585	CHST2	6.554	7.6258e-11	0.00500574	5.72866	0.874071	chr2	197907654	chr3	142838173	142841800
cg14011327	TMEM2	6.554	7.62589e-11	0.0050058	4.22363	0.644436	chr4	99584961	chr9	74298282	74431606
cg22399873	KLF6	-6.554	7.62599e-11	0.00500587	-2.94813	0.449821	chr2	73498173	chr10	3818188	3827473
cg20099625	SIK1	-6.55399	7.62631e-11	0.00500608	-5.4073	0.82504	chr3	170019329	chr21	44834395	44847008
cg10119211	KLF6	-6.55398	7.62665e-11	0.0050063	-2.36812	0.361325	chr2	101497487	chr10	3818188	3827473
cg23824294	KLF6	-6.55398	7.62671e-11	0.00500634	-2.66251	0.406244	chr11	58706941	chr10	3818188	3827473
cg24881797	CRIP1	-6.55398	7.62695e-11	0.0050065	-5.58554	0.852236	chr1	211827416	chr14	105952654	105955284
cg20028869	CRIP1	-6.55397	7.62721e-11	0.00500667	-4.22621	0.644832	chr5	59818464	chr14	105952654	105955284
cg12827224	CHST2	-6.55396	7.62757e-11	0.00500691	-6.38941	0.974892	chr4	48272544	chr3	142838173	142841800
cg10410932	KLF6	-6.55395	7.62824e-11	0.00500735	-2.14054	0.326603	chr7	117208084	chr10	3818188	3827473
cg07306190	AHNAK	6.55395	7.62839e-11	0.00500744	2.59868	0.396506	chr6	34760872	chr11	62201016	62323707
cg15435481	TIPARP	-6.55395	7.62841e-11	0.00500746	-4.44441	0.678127	chr17	39195964	chr3	156391024	156424559
cg00091246	KLF6	6.55395	7.6285e-11	0.00500752	2.61083	0.39836	chr12	111023009	chr10	3818188	3827473
cg23965109	SIK1	-6.55394	7.62852e-11	0.00500753	-6.98606	1.06593	chr3	186739029	chr21	44834395	44847008
cg24977301	CHCHD7	6.55394	7.62856e-11	0.00500756	4.46669	0.681528	chr20	31656499	chr8	57124245	57131357
cg02383376	PDCD4-AS1	6.55394	7.6287e-11	0.00500765	3.91652	0.597583	chr11	12236787	chr10	112629626	112631991
cg25699727	KLF6	-6.55394	7.62885e-11	0.00500775	-2.30417	0.35157	chr3	182850922	chr10	3818188	3827473
cg06861736	CHST2	6.55393	7.62916e-11	0.00500795	5.51941	0.842153	chr22	20918809	chr3	142838173	142841800
cg10933616	TIPARP	-6.55393	7.62924e-11	0.005008	-5.22249	0.796849	chr17	56695284	chr3	156391024	156424559
cg25938039	AHNAK	-6.55391	7.63003e-11	0.00500852	-5.63888	0.860383	chr2	207664057	chr11	62201016	62323707
cg18358723	DUSP2	6.5539	7.63062e-11	0.00500891	4.5184	0.689421	chr5	87955618	chr2	96808905	96811179
cg24162252	DUSP2	-6.5539	7.63064e-11	0.00500892	-6.4521	0.984467	chr11	64413574	chr2	96808905	96811179
cg11291615	CHST2	6.5539	7.63084e-11	0.00500906	6.7011	1.02246	chr20	1459645	chr3	142838173	142841800
cg22758460	KLF6	-6.55389	7.63108e-11	0.00500921	-2.31433	0.353123	chr22	32480814	chr10	3818188	3827473
cg26825108	DUSP2	-6.55389	7.63137e-11	0.0050094	-7.02733	1.07224	chr20	49154929	chr2	96808905	96811179
cg19075139	TIPARP	6.55388	7.63157e-11	0.00500953	5.70238	0.870076	chr2	27033277	chr3	156391024	156424559
cg01792524	AX748345	-6.55388	7.6319e-11	0.00500975	-7.80587	1.19103	chr9	90589798	chr17	4385261	4389648
cg19083989	DUSP2	-6.55388	7.63196e-11	0.00500979	-6.71977	1.02531	chr14	23616182	chr2	96808905	96811179
cg22786472	LAIR1	6.55383	7.63401e-11	0.00501113	4.22097	0.644046	chr4	26198975	chr19	54865362	54882165
cg00877303	AHNAK	6.55383	7.63424e-11	0.00501128	5.47037	0.834682	chr10	990452	chr11	62201016	62323707
cg16133683	AHNAK	-6.55379	7.63641e-11	0.00501271	-3.63936	0.555307	chr9	79039563	chr11	62201016	62323707
cg17700915	KLF6	6.55379	7.63644e-11	0.00501273	2.89792	0.442176	chr19	52840042	chr10	3818188	3827473
cg08671647	AHNAK	6.55377	7.63736e-11	0.00501333	3.29766	0.503171	chr4	30724564	chr11	62201016	62323707
cg26109510	SIK1	-6.55372	7.63989e-11	0.00501499	-4.71015	0.718699	chr2	70408459	chr21	44834395	44847008
cg22054137	CRIP1	-6.55371	7.64026e-11	0.00501524	-3.38721	0.516838	chr16	28545892	chr14	105952654	105955284
cg11541120	AX748345	6.55369	7.64124e-11	0.00501588	4.99199	0.761707	chr7	101947946	chr17	4385261	4389648
cg01214384	AHNAK	-6.55369	7.64141e-11	0.00501599	-4.31958	0.659107	chr5	120179610	chr11	62201016	62323707
cg15463550	KLF6	-6.55368	7.64167e-11	0.00501616	-2.00837	0.306449	chr13	21904723	chr10	3818188	3827473
cg01819285	TIPARP	-6.55368	7.64178e-11	0.00501623	-4.51395	0.688766	chr12	46006284	chr3	156391024	156424559
cg14097046	FAM63A	6.55367	7.64234e-11	0.0050166	3.86351	0.589518	chr9	131447995	chr1	150969025	150980851
cg08022379	AHNAK	6.55365	7.643e-11	0.00501704	3.46796	0.529165	chr3	112513640	chr11	62201016	62323707
cg14309283	CHST2	-6.55365	7.64322e-11	0.00501718	-3.5821	0.54658	chr6	33282890	chr3	142838173	142841800
cg08734315	TIPARP	6.55364	7.6436e-11	0.00501743	3.30811	0.504774	chr12	111131710	chr3	156391024	156424559
cg10855978	DUSP2	-6.55362	7.64455e-11	0.00501805	-4.21063	0.642489	chr8	23780241	chr2	96808905	96811179
cg08521333	SERTAD2	6.5536	7.64555e-11	0.00501871	4.95473	0.756032	chr19	30163828	chr2	64858755	64978139
cg07212747	KLF6	6.5536	7.64566e-11	0.00501878	2.47402	0.377506	chr16	4539233	chr10	3818188	3827473
cg10063476	CHCHD7	6.5536	7.64575e-11	0.00501884	5.37648	0.820386	chr16	4515540	chr8	57124245	57131357
cg16988998	PDCD4-AS1	-6.55358	7.64658e-11	0.00501939	-3.67284	0.560432	chr3	52755038	chr10	112629626	112631991
cg01713265	PDCD4-AS1	6.55358	7.64673e-11	0.00501948	3.69377	0.563626	chr9	110311041	chr10	112629626	112631991
cg04329105	DUSP2	6.55356	7.64787e-11	0.00502023	5.33643	0.81428	chr14	59932321	chr2	96808905	96811179
cg27302806	FAM63A	6.55354	7.6485e-11	0.00502064	3.53596	0.539549	chr12	3338502	chr1	150969025	150980851
cg24644904	KLF6	-6.55353	7.64895e-11	0.00502094	-2.20455	0.336391	chr2	72335440	chr10	3818188	3827473
cg22604636	AHNAK	6.55353	7.64915e-11	0.00502107	6.0005	0.915613	chr4	94750704	chr11	62201016	62323707
cg14563251	AX748345	6.55353	7.6494e-11	0.00502124	2.94813	0.449854	chr3	113345875	chr17	4385261	4389648
cg09530108	CRIP1	-6.55351	7.65e-11	0.00502163	-4.46228	0.680899	chr2	36586710	chr14	105952654	105955284
cg25181967	DUSP2	6.5535	7.65048e-11	0.00502195	5.37769	0.820583	chr20	39787082	chr2	96808905	96811179
cg21875532	DUSP2	6.5535	7.65079e-11	0.00502215	7.26881	1.10915	chr6	42109999	chr2	96808905	96811179
cg24879170	FAM63A	6.55349	7.65137e-11	0.00502253	3.93282	0.600111	chr9	124548485	chr1	150969025	150980851
cg02053477	DUSP2	-6.55346	7.65281e-11	0.00502347	-4.43585	0.676872	chr1	22615900	chr2	96808905	96811179
cg04976038	AHNAK	-6.55345	7.65312e-11	0.00502368	-5.88756	0.898391	chr21	35773789	chr11	62201016	62323707
cg18994841	NCR1	6.55345	7.65339e-11	0.00502386	5.19897	0.793319	chr3	56950727	chr19	55417508	55427508
cg01676452	DUSP2	-6.55344	7.65368e-11	0.00502404	-4.35527	0.664578	chr11	74852003	chr2	96808905	96811179
cg11832980	AHNAK	-6.55344	7.65369e-11	0.00502405	-4.24337	0.647503	chr6	57540283	chr11	62201016	62323707
cg06491508	CCL3	-6.55344	7.6539e-11	0.00502419	-5.98547	0.913333	chr10	81070630	chr17	34415602	34417515
cg12323093	CHST2	-6.55343	7.65437e-11	0.0050245	-6.21225	0.947939	chr19	8567575	chr3	142838173	142841800
cg23497504	DUSP2	-6.55342	7.65455e-11	0.00502462	-5.07084	0.77377	chr5	33338052	chr2	96808905	96811179
cg27529628	CHST2	-6.55339	7.65618e-11	0.00502569	-7.30818	1.11518	chr12	100967219	chr3	142838173	142841800
cg03097516	CHST2	6.55335	7.65793e-11	0.00502684	5.30082	0.808871	chr8	16548878	chr3	142838173	142841800
cg14400768	CRIP1	-6.55335	7.65799e-11	0.00502687	-4.93946	0.753731	chr22	46609193	chr14	105952654	105955284
cg09412975	AHNAK	-6.55333	7.65909e-11	0.00502759	-4.34428	0.662912	chr1	218892376	chr11	62201016	62323707
cg17294228	SERTAD2	6.55332	7.65956e-11	0.0050279	2.98045	0.4548	chr3	14865505	chr2	64858755	64978139
cg27434809	KLF6	-6.55332	7.65956e-11	0.00502791	-2.15111	0.328247	chr17	48880966	chr10	3818188	3827473
cg25644649	SERTAD2	6.55332	7.65979e-11	0.00502805	4.7705	0.727952	chr8	145097639	chr2	64858755	64978139
cg08797864	AHNAK	-6.55332	7.65981e-11	0.00502807	-3.34336	0.510178	chr3	185531258	chr11	62201016	62323707
cg05652684	AHNAK	-6.55329	7.66131e-11	0.00502906	-3.68639	0.562525	chr5	77967592	chr11	62201016	62323707
cg04159006	DUSP2	-6.55325	7.66311e-11	0.00503023	-6.59458	1.00631	chr16	29621707	chr2	96808905	96811179
cg26306994	SIK1	-6.55325	7.66332e-11	0.00503037	-5.85656	0.893688	chr12	6493521	chr21	44834395	44847008
cg14037001	AX748345	6.55324	7.66356e-11	0.00503053	4.58527	0.699695	chr19	17218275	chr17	4385261	4389648
cg15187782	NCR1	6.55323	7.66435e-11	0.00503105	4.3225	0.659598	chr12	121221088	chr19	55417508	55427508
cg01336162	TNFAIP3	-6.5532	7.66582e-11	0.00503201	-3.84108	0.586138	chr1	92350133	chr6	138188351	138204449
cg05620847	CHST2	-6.55318	7.66647e-11	0.00503244	-3.7365	0.57018	chr6	90695223	chr3	142838173	142841800
cg01251629	CHST2	6.55318	7.66661e-11	0.00503254	5.86726	0.89533	chr10	88004553	chr3	142838173	142841800
cg15640140	CHST2	6.55317	7.66695e-11	0.00503275	6.04336	0.922203	chr19	17972376	chr3	142838173	142841800
cg27316811	CHST2	6.55317	7.66699e-11	0.00503278	5.98095	0.912681	chr16	1576146	chr3	142838173	142841800
cg00794883	SLC11A2	-6.55316	7.66764e-11	0.00503321	-4.9378	0.7535	chr21	36346334	chr12	51373184	51422349
cg13681132	SERTAD2	6.55316	7.66771e-11	0.00503326	3.78909	0.578208	chr11	18600705	chr2	64858755	64978139
cg21748789	CHCHD7	6.55315	7.66805e-11	0.00503348	6.0262	0.919588	chr17	7482742	chr8	57124245	57131357
cg07192275	TIPARP	-6.55315	7.66836e-11	0.00503368	-4.59712	0.701513	chr17	48917039	chr3	156391024	156424559
cg05963773	SIK3	-6.55313	7.66928e-11	0.00503429	-3.76328	0.574272	chr1	46573359	chr11	116714118	116969153
cg24955743	AX748345	-6.55311	7.67005e-11	0.00503479	-1.9964	0.30465	chr1	2454705	chr17	4385261	4389648
cg05491001	KLF6	6.5531	7.67049e-11	0.00503508	0.906521	0.138335	chr4	62066539	chr10	3818188	3827473
cg18758626	SIK1	6.55309	7.67127e-11	0.00503559	5.18498	0.791228	chr20	57589049	chr21	44834395	44847008
cg09296485	CHST2	-6.55307	7.67222e-11	0.00503622	-6.8161	1.04014	chr12	47808448	chr3	142838173	142841800
cg15619703	KLF6	6.55307	7.67233e-11	0.00503629	1.65581	0.252677	chr16	24162819	chr10	3818188	3827473
cg07412079	AHNAK	6.55301	7.67492e-11	0.00503798	5.03155	0.767822	chr18	33766607	chr11	62201016	62323707
cg13655635	DUSP2	-6.55301	7.67517e-11	0.00503815	-3.7589	0.573614	chr9	102588232	chr2	96808905	96811179
cg02391352	NCR1	6.553	7.67588e-11	0.00503862	5.79401	0.884177	chr7	25070850	chr19	55417508	55427508
cg00123471	AHNAK	-6.553	7.67589e-11	0.00503862	-3.86949	0.590492	chr1	1970087	chr11	62201016	62323707
cg27084929	AHNAK	6.55298	7.67664e-11	0.00503912	6.13603	0.936372	chr3	186750542	chr11	62201016	62323707
cg03196507	AHNAK	-6.55295	7.67827e-11	0.00504019	-5.80926	0.886511	chr10	21527835	chr11	62201016	62323707
cg19246654	FAM63A	-6.55295	7.67833e-11	0.00504022	-2.39367	0.365281	chr7	139320460	chr1	150969025	150980851
cg24030173	CHST2	-6.55294	7.67845e-11	0.00504031	-7.76951	1.18565	chr19	48922140	chr3	142838173	142841800
cg12046321	CHCHD7	6.55294	7.67866e-11	0.00504044	3.77215	0.575643	chr20	52684429	chr8	57124245	57131357
cg12264489	NCR1	6.55293	7.6791e-11	0.00504073	5.19105	0.792172	chr1	226645519	chr19	55417508	55427508
cg00549876	TIPARP	-6.55292	7.67949e-11	0.00504099	-3.72293	0.568133	chr16	85890442	chr3	156391024	156424559
cg06650235	AHNAK	-6.55292	7.67988e-11	0.00504125	-5.88443	0.897987	chr6	138597355	chr11	62201016	62323707
cg17711395	SIK1	-6.55291	7.68e-11	0.00504132	-7.4067	1.13029	chr2	114148353	chr21	44834395	44847008
cg07139672	PIK3R1	6.55291	7.68029e-11	0.00504152	3.46349	0.528543	chr11	76377625	chr5	67511548	67597649
cg17155068	PDCD4-AS1	6.55289	7.68092e-11	0.00504193	5.02572	0.766947	chr5	114567574	chr10	112629626	112631991
cg15796200	SIK1	6.55288	7.68157e-11	0.00504235	16.1596	2.46603	chr3	63953884	chr21	44834395	44847008
cg22207633	KLF6	-6.55283	7.68399e-11	0.00504395	-3.2859	0.501447	chr2	85988663	chr10	3818188	3827473
cg15884992	KLF6	-6.55283	7.68403e-11	0.00504397	-2.43423	0.371477	chr6	34028192	chr10	3818188	3827473
cg04742088	AHNAK	6.55283	7.6842e-11	0.00504408	6.17129	0.941774	chr8	40755299	chr11	62201016	62323707
cg10636246	GPX3	6.55283	7.68429e-11	0.00504414	2.3837	0.363767	chr1	159046973	chr5	150400124	150408554
cg13474169	TNFAIP3	-6.55278	7.68671e-11	0.00504573	-4.85103	0.740301	chr14	31733863	chr6	138188351	138204449
cg06246351	CRIP1	-6.55277	7.68698e-11	0.0050459	-3.84721	0.587112	chr18	72067761	chr14	105952654	105955284
cg14249872	DUSP2	6.55277	7.68738e-11	0.00504617	8.3308	1.27134	chr1	233749672	chr2	96808905	96811179
cg09577607	KLF6	6.55276	7.68751e-11	0.00504625	2.6119	0.398595	chr5	88030243	chr10	3818188	3827473
cg04835799	TIPARP	-6.55274	7.68857e-11	0.00504695	-5.2628	0.803144	chr12	120687480	chr3	156391024	156424559
cg21444002	CHST2	6.55274	7.68877e-11	0.00504708	8.68845	1.32593	chr18	46388932	chr3	142838173	142841800
cg14695332	CHCHD7	-6.55272	7.68983e-11	0.00504778	-3.82886	0.584316	chr1	226897499	chr8	57124245	57131357
cg04337828	CHST2	-6.55271	7.69e-11	0.00504789	-4.86961	0.743144	chr16	87990693	chr3	142838173	142841800
cg04923375	NCR1	6.55271	7.69022e-11	0.00504803	7.37126	1.12492	chr20	25667316	chr19	55417508	55427508
cg27654319	CHST2	-6.55271	7.69031e-11	0.00504809	-10.5965	1.61712	chr12	132906376	chr3	142838173	142841800
cg10931172	CCL3	-6.55269	7.69109e-11	0.0050486	-4.4034	0.671999	chr4	15965513	chr17	34415602	34417515
cg20902975	KLF6	-6.55269	7.6911e-11	0.00504861	-1.70025	0.259473	chr8	11138403	chr10	3818188	3827473
cg11663503	SIK1	6.55269	7.69128e-11	0.00504873	4.92191	0.751129	chr20	25465593	chr21	44834395	44847008
cg18213700	CHST2	6.55268	7.69187e-11	0.00504911	3.90728	0.596287	chr19	34966155	chr3	142838173	142841800
cg24662195	AX748345	6.55267	7.69197e-11	0.00504918	5.15067	0.786041	chr14	23263927	chr17	4385261	4389648
cg13408655	AHNAK	-6.55267	7.6922e-11	0.00504933	-4.24985	0.648568	chr9	101820844	chr11	62201016	62323707
cg04671108	TNFAIP3	-6.55266	7.69285e-11	0.00504976	-4.96778	0.758132	chr7	151099380	chr6	138188351	138204449
cg14380013	NCR1	-6.55265	7.69301e-11	0.00504986	-5.49688	0.838878	chr12	121146751	chr19	55417508	55427508
cg06452558	AHNAK	-6.55262	7.69449e-11	0.00505083	-3.84854	0.587327	chr8	1401887	chr11	62201016	62323707
cg08666103	CREM	-6.55262	7.69489e-11	0.0050511	-4.62008	0.705074	chr3	46990182	chr10	35415719	35501886
cg18734095	AHNAK	6.55261	7.69519e-11	0.00505129	3.29496	0.502847	chr19	50062005	chr11	62201016	62323707
cg20424211	AHNAK	-6.5526	7.69552e-11	0.00505151	-6.02134	0.918924	chr3	194030734	chr11	62201016	62323707
cg10011999	AHNAK	6.55259	7.69604e-11	0.00505185	3.75514	0.573076	chr8	6575881	chr11	62201016	62323707
cg20836426	CCL3	-6.55258	7.69666e-11	0.00505226	-6.48445	0.989602	chr3	15325533	chr17	34415602	34417515
cg08417692	AHNAK	6.55256	7.69752e-11	0.00505283	3.62024	0.552492	chr4	683046	chr11	62201016	62323707
cg16682333	AHNAK	-6.55256	7.69768e-11	0.00505293	-4.25096	0.648749	chr21	40017453	chr11	62201016	62323707
cg00905467	LAIR1	-6.55255	7.69798e-11	0.00505312	-3.59035	0.547931	chr17	46555823	chr19	54865362	54882165
cg11931116	TIPARP	6.55255	7.69815e-11	0.00505323	4.33115	0.660986	chr10	54074040	chr3	156391024	156424559
cg08966624	CHST2	-6.55255	7.69816e-11	0.00505324	-7.59903	1.1597	chr5	36693068	chr3	142838173	142841800
cg01818083	AHNAK	-6.55254	7.69862e-11	0.00505355	-4.37981	0.668415	chr13	80445478	chr11	62201016	62323707
cg24614974	LAIR1	6.55254	7.69893e-11	0.00505375	5.79757	0.884783	chr2	16706962	chr19	54865362	54882165
cg07149048	NCR1	-6.55251	7.7001e-11	0.00505452	-6.40122	0.976911	chr6	117859846	chr19	55417508	55427508
cg19082212	SIK1	6.5525	7.70061e-11	0.00505485	4.25158	0.648849	chr16	84769769	chr21	44834395	44847008
cg12191163	SERTAD2	6.55249	7.70109e-11	0.00505517	3.06627	0.467954	chr18	12838280	chr2	64858755	64978139
cg01771871	NCR1	6.55249	7.70114e-11	0.0050552	5.54097	0.845629	chr8	81989312	chr19	55417508	55427508
cg09377926	AHNAK	-6.55246	7.70247e-11	0.00505607	-4.06306	0.620081	chr17	21363274	chr11	62201016	62323707
cg17132760	DUSP2	-6.55245	7.7033e-11	0.00505662	-5.73171	0.874743	chr1	17624210	chr2	96808905	96811179
cg27387307	AHNAK	-6.55244	7.70351e-11	0.00505675	-3.87985	0.592122	chr3	196356858	chr11	62201016	62323707
cg23438137	AHNAK	-6.55244	7.70362e-11	0.00505682	-3.48706	0.532177	chr1	66421007	chr11	62201016	62323707
cg07583211	SIK1	-6.55243	7.70433e-11	0.00505729	-7.75268	1.18318	chr11	117060882	chr21	44834395	44847008
cg04551776	SIK1	6.55243	7.70437e-11	0.00505732	5.05434	0.771369	chr5	393366	chr21	44834395	44847008
cg17735890	AHNAK	-6.55243	7.70439e-11	0.00505733	-3.19716	0.487935	chr2	127747826	chr11	62201016	62323707
cg22669822	TIPARP	-6.55242	7.7049e-11	0.00505767	-6.03555	0.921119	chr19	5005136	chr3	156391024	156424559
cg13259415	PDCD4-AS1	-6.5524	7.70582e-11	0.00505827	-5.44038	0.830288	chr17	46377264	chr10	112629626	112631991
cg07316791	DUSP2	-6.55239	7.70631e-11	0.00505859	-6.05739	0.924455	chr8	129378822	chr2	96808905	96811179
cg13989087	NCR1	6.55236	7.70767e-11	0.00505949	6.04536	0.922622	chr4	40690594	chr19	55417508	55427508
cg11353035	TNFAIP3	6.55232	7.70967e-11	0.0050608	5.67671	0.866367	chr17	6926414	chr6	138188351	138204449
cg15125891	AHNAK	-6.55232	7.70988e-11	0.00506094	-5.85655	0.893813	chr1	220470753	chr11	62201016	62323707
cg23326224	CHST2	-6.55232	7.70995e-11	0.00506099	-9.25688	1.41277	chr12	129337674	chr3	142838173	142841800
cg18334620	KLF6	-6.55229	7.71117e-11	0.00506178	-2.59786	0.396481	chr2	71828293	chr10	3818188	3827473
cg21466173	ATP2B1	-6.55227	7.7122e-11	0.00506246	-2.41861	0.369126	chr9	127156578	chr12	89981828	90103077
cg06636541	CHST2	6.55226	7.71289e-11	0.00506291	1.90264	0.290379	chr17	79374515	chr3	142838173	142841800
cg22713019	KLF6	-6.55225	7.71304e-11	0.00506301	-1.51393	0.231054	chr5	32060539	chr10	3818188	3827473
cg12023911	AX748345	6.55225	7.71339e-11	0.00506324	8.35869	1.2757	chr3	197401931	chr17	4385261	4389648
cg09397963	AHNAK	-6.55224	7.7135e-11	0.00506331	-5.3893	0.822512	chr1	19657386	chr11	62201016	62323707
cg00079302	KLF6	-6.55224	7.71354e-11	0.00506334	-2.71371	0.414165	chr19	1439985	chr10	3818188	3827473
cg18065874	AHNAK	-6.55223	7.71428e-11	0.00506382	-6.11677	0.93354	chr8	37244283	chr11	62201016	62323707
cg22843424	TIPARP	-6.55222	7.71454e-11	0.005064	-5.20702	0.794696	chr8	17400998	chr3	156391024	156424559
cg02928840	SIK1	6.55221	7.71522e-11	0.00506445	5.60151	0.854904	chr1	208218075	chr21	44834395	44847008
cg02102103	TNFAIP3	6.5522	7.71559e-11	0.00506469	4.63163	0.706881	chr9	17135705	chr6	138188351	138204449
cg11637084	CLASP1	-6.55219	7.71646e-11	0.00506525	-3.85622	0.58854	chr10	52170429	chr2	122095352	122407163
cg09589728	NCR1	-6.55217	7.71722e-11	0.00506575	-5.55146	0.84727	chr12	96439560	chr19	55417508	55427508
cg23086613	SIK3	-6.55217	7.71723e-11	0.00506576	-3.9835	0.607967	chr1	117047419	chr11	116714118	116969153
cg01680418	SERTAD2	6.55217	7.71749e-11	0.00506593	4.91566	0.750235	chr20	55689396	chr2	64858755	64978139
cg00663972	CHST2	-6.55215	7.71812e-11	0.00506634	-7.76828	1.18561	chr13	112721725	chr3	142838173	142841800
cg06704974	TNFAIP3	-6.55214	7.71857e-11	0.00506664	-3.48601	0.532041	chr10	31146954	chr6	138188351	138204449
cg21647227	CHST2	-6.55214	7.7186e-11	0.00506666	-3.90648	0.596214	chr1	119527111	chr3	142838173	142841800
cg00650954	SERTAD2	-6.55213	7.71915e-11	0.00506702	-5.89967	0.90042	chr8	81915414	chr2	64858755	64978139
cg16567216	TIPARP	-6.55212	7.71972e-11	0.00506739	-4.51206	0.688641	chr17	59385695	chr3	156391024	156424559
cg00025526	LMO2	6.55212	7.71976e-11	0.00506742	5.05457	0.771441	chr8	134783219	chr11	33880122	33913836
cg18286894	SIK1	-6.55212	7.71981e-11	0.00506745	-5.6891	0.868285	chr7	157647204	chr21	44834395	44847008
cg03502076	CHST2	-6.55212	7.71981e-11	0.00506746	-6.97162	1.06402	chr10	35626520	chr3	142838173	142841800
cg16893868	PIK3R1	6.55212	7.71984e-11	0.00506748	2.85103	0.435131	chr19	55084269	chr5	67511548	67597649	Tissue, fasting glucose, Nitrogen dioxide exposure, age
cg17588983	CHST2	6.5521	7.72067e-11	0.00506802	4.28007	0.653236	chr6	133137467	chr3	142838173	142841800
cg24323734	TNFAIP3	6.55209	7.7213e-11	0.00506843	5.05807	0.771979	chr2	227771518	chr6	138188351	138204449
cg27352992	KLF6	6.55203	7.7241e-11	0.00507027	3.66253	0.558991	chr12	41087092	chr10	3818188	3827473
cg09572816	PIK3R1	6.55203	7.72415e-11	0.0050703	3.29046	0.502205	chr14	102240912	chr5	67511548	67597649
cg08365050	AX748345	6.55203	7.72446e-11	0.00507051	4.76136	0.726701	chr1	67804399	chr17	4385261	4389648
cg27312843	AX748345	6.55202	7.72478e-11	0.00507071	2.72615	0.416078	chr6	108887175	chr17	4385261	4389648
cg15073665	PDCD4-AS1	6.55202	7.72482e-11	0.00507075	3.32713	0.507802	chr11	66659874	chr10	112629626	112631991
cg04560098	TIPARP	-6.55202	7.72494e-11	0.00507082	-4.39406	0.670642	chr6	30127760	chr3	156391024	156424559
cg17364026	DUSP2	-6.552	7.72565e-11	0.00507129	-6.83285	1.04286	chr5	55709004	chr2	96808905	96811179
cg25854303	KLF6	6.552	7.72602e-11	0.00507153	2.71698	0.414679	chr3	63264142	chr10	3818188	3827473
cg13076431	SIK1	-6.55198	7.72662e-11	0.00507193	-6.38053	0.973831	chr11	60589947	chr21	44834395	44847008
cg07910488	AHNAK	-6.55198	7.72693e-11	0.00507213	-6.44543	0.983738	chr2	2030970	chr11	62201016	62323707
cg17602126	KLF6	6.55198	7.72694e-11	0.00507214	1.6213	0.247452	chr1	40105687	chr10	3818188	3827473
cg17998403	DUSP2	-6.55198	7.72704e-11	0.0050722	-4.33876	0.662206	chr12	105683461	chr2	96808905	96811179
cg24443099	SERTAD2	-6.55198	7.72708e-11	0.00507223	-2.3364	0.356594	chr20	32973505	chr2	64858755	64978139
cg27073361	LAIR1	6.55197	7.72713e-11	0.00507226	6.6574	1.01609	chr6	32038177	chr19	54865362	54882165
cg03695433	FAM63A	6.55197	7.72754e-11	0.00507253	4.18803	0.639202	chr17	71332907	chr1	150969025	150980851
cg11158441	DUSP2	-6.55195	7.72851e-11	0.00507316	-5.47932	0.836289	chr13	113702004	chr2	96808905	96811179
cg22657632	FAM63A	6.55195	7.72857e-11	0.00507321	3.8494	0.587521	chr2	217545159	chr1	150969025	150980851
cg00010738	CHST2	-6.55193	7.72921e-11	0.00507363	-8.46526	1.29202	chr2	54506520	chr3	142838173	142841800
cg15944766	CHST2	-6.55193	7.72924e-11	0.00507365	-6.56075	1.00135	chr8	29210790	chr3	142838173	142841800
cg03044900	KLF6	6.55193	7.72959e-11	0.00507387	1.97671	0.3017	chr17	62100254	chr10	3818188	3827473
cg06844987	CHST2	6.55192	7.72965e-11	0.00507391	4.79283	0.731515	chr18	59316314	chr3	142838173	142841800
cg03462554	CHST2	6.55192	7.72981e-11	0.00507402	5.40688	0.825236	chr11	62340381	chr3	142838173	142841800	AKR1C4 protein levels (SeqId = 18397-5), Incident COPD
cg10416861	NCR1	-6.55192	7.72991e-11	0.00507408	-5.24719	0.800863	chr11	65201834	chr19	55417508	55427508
cg21841681	KLF6	-6.55192	7.72994e-11	0.0050741	-1.38292	0.211072	chr1	20306224	chr10	3818188	3827473
cg08037920	TNFAIP3	6.55191	7.7305e-11	0.00507447	15.7436	2.4029	chr1	45189335	chr6	138188351	138204449
cg26882250	CRIP1	-6.5519	7.73087e-11	0.00507471	-4.45508	0.679968	chr9	129924512	chr14	105952654	105955284
cg06159344	TIPARP	6.5519	7.73095e-11	0.00507477	4.82837	0.736942	chr7	2197663	chr3	156391024	156424559
cg19494845	CHST2	6.55189	7.73134e-11	0.00507502	6.83659	1.04345	chr22	19172378	chr3	142838173	142841800
cg05081374	KLF6	-6.55189	7.73152e-11	0.00507514	-2.05477	0.313616	chr2	108832664	chr10	3818188	3827473
cg08924131	FAM63A	6.55189	7.73161e-11	0.0050752	2.94014	0.448748	chr22	43438584	chr1	150969025	150980851
cg21765482	KLF6	-6.55187	7.73239e-11	0.00507571	-2.36018	0.36023	chr13	27195650	chr10	3818188	3827473
cg01932519	SIK1	-6.55186	7.73288e-11	0.00507603	-7.73132	1.18002	chr3	16456365	chr21	44834395	44847008
cg03482987	CCL3	6.55186	7.73308e-11	0.00507617	4.99698	0.762681	chr1	40698407	chr17	34415602	34417515
cg00949224	NCR1	-6.55184	7.73398e-11	0.00507676	-6.78113	1.035	chr10	126410346	chr19	55417508	55427508
cg25737313	SIK3	-6.55182	7.73468e-11	0.00507722	-2.93535	0.44802	chr19	12899557	chr11	116714118	116969153
cg18839190	SERTAD2	6.55181	7.73519e-11	0.00507755	3.33511	0.509037	chr14	98174220	chr2	64858755	64978139
cg07010373	AHNAK	-6.55181	7.73544e-11	0.00507772	-4.74288	0.723904	chr14	101390989	chr11	62201016	62323707
cg14200725	SERTAD2	-6.55181	7.73546e-11	0.00507773	-5.05734	0.7719	chr12	49942757	chr2	64858755	64978139
cg21410853	SERTAD2	-6.55179	7.73653e-11	0.00507843	-2.28469	0.348713	chr17	80807530	chr2	64858755	64978139
cg08639389	TNFSF14	6.55177	7.73727e-11	0.00507892	3.92929	0.599729	chr4	26995889	chr19	6663148	6670599
cg19713399	TIPARP	-6.55175	7.73866e-11	0.00507983	-4.80635	0.733599	chr1	25751918	chr3	156391024	156424559
cg04889654	SERTAD2	6.55174	7.73895e-11	0.00508002	4.66376	0.711835	chr11	222104	chr2	64858755	64978139
cg08301572	DUSP2	6.55174	7.73917e-11	0.00508017	10.6507	1.62563	chr19	23300243	chr2	96808905	96811179
cg03813352	SERTAD2	6.55171	7.74053e-11	0.00508105	6.07427	0.927127	chr6	90213960	chr2	64858755	64978139
cg05404728	NCR1	-6.55168	7.74176e-11	0.00508186	-8.77257	1.33898	chr15	74621198	chr19	55417508	55427508
cg06739462	KLF6	6.55166	7.74285e-11	0.00508258	2.08831	0.318745	chr12	56329296	chr10	3818188	3827473
cg24018633	AX748345	-6.55166	7.7429e-11	0.00508261	-5.62119	0.857979	chr14	22971114	chr17	4385261	4389648
cg08685564	KLF6	6.55166	7.74294e-11	0.00508263	1.23125	0.18793	chr2	242239656	chr10	3818188	3827473
cg15453127	DUSP2	6.55165	7.74337e-11	0.00508292	5.38355	0.821709	chr12	63118232	chr2	96808905	96811179
cg05121049	DUSP2	-6.55165	7.74365e-11	0.00508311	-5.53435	0.844727	chr11	44992815	chr2	96808905	96811179
cg19159011	CHST2	6.55165	7.74368e-11	0.00508312	4.55159	0.694724	chr7	50348870	chr3	142838173	142841800
cg03175095	AHNAK	-6.55164	7.74403e-11	0.00508335	-3.38625	0.516855	chr5	177875791	chr11	62201016	62323707
cg19798224	DUSP2	-6.55161	7.74525e-11	0.00508415	-6.76841	1.03309	chr14	100789509	chr2	96808905	96811179
cg11244695	NCR1	-6.55161	7.74542e-11	0.00508427	-11.917	1.81893	chr1	27436154	chr19	55417508	55427508
cg21830499	AHNAK	6.55161	7.74553e-11	0.00508433	4.15432	0.634092	chr2	128244205	chr11	62201016	62323707
cg00165862	AHNAK	6.55159	7.74672e-11	0.00508512	6.09448	0.93023	chr1	204183060	chr11	62201016	62323707	Triglycerides to total lipids ratio in small LDL, Tissue, C-reactive protein (CRP) levels
cg18181703	RAB11FIP1	6.55157	7.74751e-11	0.00508563	1.84181	0.281126	chr17	76354621	chr8	37716136	37756985
cg26187962	TIPARP	-6.55156	7.74792e-11	0.0050859	-6.2933	0.96058	chr1	226011953	chr3	156391024	156424559
cg07182756	AHNAK	6.55155	7.74831e-11	0.00508616	7.13068	1.0884	chr6	39902296	chr11	62201016	62323707
cg12042252	TIPARP	-6.55155	7.74846e-11	0.00508626	-3.71315	0.566758	chr2	73596096	chr3	156391024	156424559
cg24445388	AHNAK	6.55154	7.74881e-11	0.00508649	3.38962	0.517378	chr1	2084391	chr11	62201016	62323707
cg20460514	CCL3	-6.55154	7.74887e-11	0.00508653	-2.81776	0.430091	chr2	11917490	chr17	34415602	34417515
cg18500988	FAM63A	-6.55154	7.74926e-11	0.00508679	-2.89738	0.442245	chr4	54959708	chr1	150969025	150980851
cg05899310	AHNAK	-6.55152	7.75003e-11	0.00508729	-5.35657	0.817607	chr5	37869820	chr11	62201016	62323707
cg13142152	NCR1	6.55152	7.7501e-11	0.00508734	4.80563	0.733513	chr6	25026539	chr19	55417508	55427508
cg08494286	AX748345	6.55148	7.75211e-11	0.00508865	2.95513	0.451063	chr8	56887941	chr17	4385261	4389648
cg18038155	FAM63A	6.55147	7.75277e-11	0.00508909	2.26385	0.345549	chr8	104248436	chr1	150969025	150980851
cg11093740	KLF6	-6.55146	7.75281e-11	0.00508912	-2.64428	0.403617	chr4	152255759	chr10	3818188	3827473
cg27537795	CHST2	6.55146	7.75284e-11	0.00508914	5.60372	0.855338	chr18	52265510	chr3	142838173	142841800
cg26687886	CHCHD7	6.55145	7.75347e-11	0.00508955	3.5507	0.541972	chr17	16891478	chr8	57124245	57131357
cg13084154	CRIP1	-6.55145	7.75366e-11	0.00508967	-4.58594	0.699988	chr11	117444338	chr14	105952654	105955284
cg22377345	NCR1	6.55144	7.75407e-11	0.00508994	6.48163	0.989344	chr11	17413331	chr19	55417508	55427508
cg25193563	KLF6	-6.55144	7.75429e-11	0.00509009	-2.15964	0.329643	chr5	56732213	chr10	3818188	3827473
cg26441627	CHST2	6.55143	7.75434e-11	0.00509012	5.34834	0.816362	chr11	2044066	chr3	142838173	142841800
cg20220755	DUSP2	-6.55143	7.7545e-11	0.00509023	-7.56186	1.15423	chr7	142012034	chr2	96808905	96811179
cg21031875	CCL3	6.55143	7.75474e-11	0.00509039	5.16523	0.788413	chr10	101691159	chr17	34415602	34417515
cg18758626	PIK3R1	-6.55142	7.75506e-11	0.0050906	-2.54295	0.388152	chr20	57589049	chr5	67511548	67597649
cg11429436	NCR1	6.55142	7.75517e-11	0.00509067	10.942	1.67018	chr1	204952543	chr19	55417508	55427508
cg22207139	AHNAK	-6.55142	7.75529e-11	0.00509074	-3.34848	0.511107	chr15	59467736	chr11	62201016	62323707
cg04019115	CCL3	-6.55141	7.75534e-11	0.00509078	-7.42841	1.13386	chr8	103109790	chr17	34415602	34417515
cg15529432	SIK1	6.55141	7.75544e-11	0.00509085	5.58837	0.853002	chr5	16615750	chr21	44834395	44847008
cg00457009	PIK3R1	6.5514	7.75608e-11	0.00509126	2.87607	0.439001	chr4	100440292	chr5	67511548	67597649
cg08250548	DUSP2	-6.5514	7.75629e-11	0.0050914	-5.42548	0.82814	chr7	134221667	chr2	96808905	96811179
cg26894523	AHNAK	6.55139	7.75678e-11	0.00509173	3.90099	0.595445	chr4	107725	chr11	62201016	62323707
cg27665181	FAM63A	-6.55139	7.75684e-11	0.00509176	-3.9891	0.608895	chr16	70720149	chr1	150969025	150980851
cg09285095	AHNAK	6.55138	7.75711e-11	0.00509194	5.99181	0.914588	chr22	46440394	chr11	62201016	62323707
cg13370452	SERTAD2	-6.55136	7.7579e-11	0.00509246	-3.66358	0.559209	chr17	1530792	chr2	64858755	64978139
cg04406204	KLF6	-6.55134	7.75907e-11	0.00509323	-2.3953	0.36562	chr4	38530952	chr10	3818188	3827473
cg04094384	CHST2	6.55133	7.75982e-11	0.00509372	7.71408	1.17748	chr15	63024906	chr3	142838173	142841800
cg04785944	DUSP2	-6.55131	7.76044e-11	0.00509412	-5.01762	0.765896	chr9	12554597	chr2	96808905	96811179
cg09079018	DUSP2	6.55129	7.76167e-11	0.00509493	6.57663	1.00387	chr7	50880004	chr2	96808905	96811179
cg03963281	KLF6	-6.55129	7.76168e-11	0.00509494	-2.92898	0.447084	chr3	16190436	chr10	3818188	3827473
cg18625289	CHST2	6.55129	7.76175e-11	0.00509498	5.03862	0.769104	chr19	1591035	chr3	142838173	142841800
cg03317172	CCL3	6.55129	7.76187e-11	0.00509506	4.59826	0.701887	chr9	113757920	chr17	34415602	34417515
cg01948944	SIK1	-6.55128	7.76202e-11	0.00509517	-6.16373	0.940843	chr2	85641379	chr21	44834395	44847008
cg26569649	AHNAK	-6.55128	7.76218e-11	0.00509527	-3.78462	0.577691	chr4	7975637	chr11	62201016	62323707
cg03865667	KLF6	6.55127	7.76273e-11	0.00509563	2.02993	0.309854	chr13	58205678	chr10	3818188	3827473
cg11904429	TIPARP	-6.55126	7.76306e-11	0.00509585	-3.48525	0.531997	chr19	6592554	chr3	156391024	156424559
cg25247520	LAIR1	6.55126	7.7632e-11	0.00509593	4.31796	0.659103	chr8	128808017	chr19	54865362	54882165
cg01649611	KLF6	-6.55126	7.76338e-11	0.00509606	-1.89675	0.289525	chr2	43521066	chr10	3818188	3827473
cg04179000	LAIR1	6.55125	7.7635e-11	0.00509613	5.03232	0.768146	chr14	23342291	chr19	54865362	54882165
cg10705617	PDCD4-AS1	-6.55123	7.76452e-11	0.0050968	-3.80579	0.580927	chr7	23933687	chr10	112629626	112631991
cg20465954	DUSP2	-6.55122	7.76518e-11	0.00509724	-10.0129	1.5284	chr12	53496921	chr2	96808905	96811179
cg19927816	SERTAD2	-6.55117	7.76772e-11	0.0050989	-1.7278	0.263739	chr19	46319153	chr2	64858755	64978139
cg11495595	PIK3R1	-6.55117	7.76774e-11	0.00509892	-3.57253	0.545327	chr15	78329824	chr5	67511548	67597649
cg03370413	SIK1	-6.55115	7.76855e-11	0.00509945	-8.83304	1.34832	chr22	43333059	chr21	44834395	44847008
cg02770193	PIK3R1	6.55114	7.76903e-11	0.00509977	3.03112	0.462685	chr6	108132963	chr5	67511548	67597649
cg06665913	CCL3	-6.55114	7.76917e-11	0.00509985	-6.326	0.965633	chr11	113947036	chr17	34415602	34417515
cg14419424	PIK3R1	6.55114	7.7694e-11	0.00510001	1.31436	0.200632	chr10	65388604	chr5	67511548	67597649
cg02337389	KLF6	-6.55114	7.76947e-11	0.00510005	-2.39905	0.366204	chr1	226400389	chr10	3818188	3827473
cg20131875	PDCD4-AS1	6.55113	7.7695e-11	0.00510007	5.51964	0.842547	chr7	72759068	chr10	112629626	112631991
cg05969360	SLC11A2	-6.55112	7.77034e-11	0.00510062	-3.89084	0.59392	chr13	80443435	chr12	51373184	51422349
cg24457403	TIPARP	-6.55111	7.7708e-11	0.00510093	-4.51244	0.688806	chr17	39770337	chr3	156391024	156424559
cg07601312	KLF6	-6.55111	7.771e-11	0.00510106	-3.12946	0.4777	chr16	90163073	chr10	3818188	3827473
cg06886050	FAM63A	6.5511	7.77137e-11	0.0051013	3.65211	0.55748	chr17	29784330	chr1	150969025	150980851
cg17036530	SIK1	-6.55109	7.77162e-11	0.00510146	-7.19825	1.09879	chr16	28518259	chr21	44834395	44847008
cg04866689	FAM63A	6.55107	7.77276e-11	0.00510222	2.78898	0.42573	chr3	35973060	chr1	150969025	150980851
cg07088064	CHST2	6.55107	7.77283e-11	0.00510226	5.6054	0.855647	chr1	177905658	chr3	142838173	142841800
cg12774649	CHST2	6.55106	7.7735e-11	0.0051027	6.64499	1.01434	chr2	216468225	chr3	142838173	142841800
cg18393175	SIK1	6.55103	7.77475e-11	0.00510352	4.94753	0.755229	chr6	156488510	chr21	44834395	44847008
cg16151313	AHNAK	-6.55102	7.77551e-11	0.00510402	-3.77627	0.57644	chr13	47674949	chr11	62201016	62323707
cg04831943	PIK3R1	6.55102	7.77554e-11	0.00510404	3.03258	0.462918	chr6	159519421	chr5	67511548	67597649
cg08585847	ATP2B1	-6.55101	7.77603e-11	0.00510436	-3.46654	0.529162	chr9	3850283	chr12	89981828	90103077
cg09611064	DUSP2	6.55099	7.7766e-11	0.00510473	8.23325	1.25679	chr17	48043063	chr2	96808905	96811179
cg15345697	FAM63A	6.55099	7.77686e-11	0.00510491	3.02757	0.462155	chr20	56381416	chr1	150969025	150980851
cg16762283	AHNAK	-6.55099	7.77697e-11	0.00510498	-5.92157	0.90392	chr15	88737177	chr11	62201016	62323707
cg24662823	FAM63A	-6.55098	7.77709e-11	0.00510505	-2.45841	0.375274	chr11	128350635	chr1	150969025	150980851
cg05067754	CHCHD7	-6.55097	7.77784e-11	0.00510555	-2.08876	0.318847	chr2	198734776	chr8	57124245	57131357
cg06814792	CHST2	-6.55097	7.77802e-11	0.00510567	-3.72178	0.568128	chr1	120174570	chr3	142838173	142841800
cg02423618	KLF6	-6.55096	7.77842e-11	0.00510593	-2.2214	0.339096	chr15	97325725	chr10	3818188	3827473
cg06858852	SIK1	6.55095	7.77887e-11	0.00510622	6.24474	0.953257	chr5	169706415	chr21	44834395	44847008
cg26214074	CHST2	-6.55095	7.77898e-11	0.0051063	-5.99207	0.914687	chr2	27799207	chr3	142838173	142841800
cg09910876	CHCHD7	-6.55095	7.77911e-11	0.00510638	-6.61535	1.00983	chr16	85482530	chr8	57124245	57131357
cg12681784	NCR1	-6.55094	7.77913e-11	0.0051064	-6.30944	0.963134	chr17	79428750	chr19	55417508	55427508
cg12697360	AHNAK	-6.55094	7.77951e-11	0.00510664	-3.51884	0.537151	chrX	71569549	chr11	62201016	62323707
cg04297995	KLF6	-6.55093	7.77979e-11	0.00510683	-2.67593	0.408482	chr19	52023213	chr10	3818188	3827473
cg20439393	AHNAK	6.55091	7.78095e-11	0.00510759	2.47544	0.377878	chr10	116634844	chr11	62201016	62323707
cg10271993	FAM63A	6.5509	7.78132e-11	0.00510783	3.45582	0.527533	chr8	110593242	chr1	150969025	150980851
cg25633874	CHCHD7	-6.5509	7.78138e-11	0.00510787	-3.72908	0.569247	chr1	154433182	chr8	57124245	57131357
cg09219575	CHST2	6.55089	7.78182e-11	0.00510816	4.94661	0.755106	chr6	47890537	chr3	142838173	142841800
cg03141090	PIK3R1	6.55089	7.78189e-11	0.00510821	3.83799	0.585873	chr10	127262277	chr5	67511548	67597649
cg09257301	DUSP2	6.55088	7.78254e-11	0.00510863	3.98572	0.608425	chr7	18573726	chr2	96808905	96811179
cg06271561	FAM63A	6.55087	7.78281e-11	0.00510881	3.19364	0.487513	chr15	85359854	chr1	150969025	150980851
cg10457843	AHNAK	6.55084	7.78426e-11	0.00510976	4.66159	0.711601	chr19	9609226	chr11	62201016	62323707
cg15606770	KLF6	-6.55083	7.78514e-11	0.00511034	-2.69708	0.411716	chr1	26364603	chr10	3818188	3827473
cg13994279	SIK1	6.55083	7.78517e-11	0.00511036	7.31463	1.1166	chr8	128993719	chr21	44834395	44847008
cg17666418	TNFSF14	-6.55082	7.78527e-11	0.00511042	-2.83046	0.432076	chr6	106612002	chr19	6663148	6670599
cg18162948	CHST2	-6.55082	7.78557e-11	0.00511062	-8.87428	1.35468	chr2	111952618	chr3	142838173	142841800
cg20908674	FAM63A	-6.55081	7.78601e-11	0.00511091	-3.07234	0.469002	chr13	99404918	chr1	150969025	150980851
cg15690700	TNFAIP3	6.5508	7.78627e-11	0.00511108	4.23332	0.646229	chr2	106417026	chr6	138188351	138204449
cg02051599	SIK3	-6.5508	7.78647e-11	0.00511121	-4.15489	0.634257	chr17	55804630	chr11	116714118	116969153
cg00669198	NCR1	-6.55078	7.78765e-11	0.00511199	-4.5662	0.697047	chr15	35774388	chr19	55417508	55427508
cg02257708	AX748345	6.55076	7.78826e-11	0.00511239	4.6318	0.707063	chr7	98989843	chr17	4385261	4389648
cg16872560	FAM63A	-6.55076	7.78855e-11	0.00511258	-4.64099	0.708466	chr7	94536986	chr1	150969025	150980851
cg26475742	DUSP2	-6.55076	7.7887e-11	0.00511268	-6.44868	0.984417	chr7	150551373	chr2	96808905	96811179
cg10152715	SIK1	6.55075	7.78891e-11	0.00511281	4.10328	0.626383	chr20	44994449	chr21	44834395	44847008
cg14623269	AHNAK	-6.55075	7.78921e-11	0.00511301	-3.01356	0.460033	chr13	86374678	chr11	62201016	62323707
cg03984827	KLF6	-6.55074	7.78951e-11	0.00511321	-1.83474	0.280081	chr17	36557249	chr10	3818188	3827473
cg27479524	DUSP2	-6.55072	7.79034e-11	0.00511375	-5.57084	0.850416	chr11	130469056	chr2	96808905	96811179
cg08095852	DUSP2	6.55071	7.79089e-11	0.00511411	8.65056	1.32055	chr4	176987020	chr2	96808905	96811179
cg20128333	DUSP2	-6.55071	7.79116e-11	0.00511429	-6.61723	1.01015	chr8	123693590	chr2	96808905	96811179
cg02729601	KLF6	-6.5507	7.79153e-11	0.00511453	-2.07081	0.31612	chr7	94995740	chr10	3818188	3827473
cg12193417	DUSP2	-6.5507	7.79168e-11	0.00511463	-2.26567	0.345867	chr3	13119932	chr2	96808905	96811179
cg24046475	SERTAD2	-6.55067	7.79311e-11	0.00511557	-4.04842	0.618017	chr8	86371819	chr2	64858755	64978139
cg22301418	TNFAIP3	6.55066	7.79346e-11	0.0051158	4.26779	0.651505	chr13	113514151	chr6	138188351	138204449
cg07569288	SIK1	6.55066	7.79371e-11	0.00511597	3.93096	0.600086	chr19	50002551	chr21	44834395	44847008
cg25536696	SERTAD2	-6.55065	7.79407e-11	0.0051162	-3.41316	0.521042	chr5	40033663	chr2	64858755	64978139
cg02854917	KLF6	-6.55064	7.79455e-11	0.00511651	-2.43805	0.372185	chr1	76476768	chr10	3818188	3827473
cg20354873	PIK3R1	6.55061	7.79607e-11	0.00511752	3.00048	0.458045	chr14	62069030	chr5	67511548	67597649
cg17033684	FAM63A	6.5506	7.79677e-11	0.00511797	3.41912	0.521955	chr17	6588356	chr1	150969025	150980851
cg00633110	CHST2	6.5506	7.79679e-11	0.00511799	7.8582	1.19962	chr11	73003205	chr3	142838173	142841800
cg09915124	AHNAK	-6.5506	7.79683e-11	0.00511801	-5.83492	0.890746	chr15	81241380	chr11	62201016	62323707
cg06550354	FAM63A	6.55059	7.79718e-11	0.00511824	3.2368	0.494123	chr10	49396173	chr1	150969025	150980851
cg08315530	SIK1	6.55058	7.79782e-11	0.00511866	11.5217	1.75889	chr15	55543364	chr21	44834395	44847008
cg08844698	DUSP2	-6.55055	7.79924e-11	0.0051196	-5.20222	0.794166	chr16	85185607	chr2	96808905	96811179
cg01630660	TNFAIP3	-6.55052	7.80063e-11	0.00512051	-4.62035	0.705341	chr2	217854369	chr6	138188351	138204449
cg23058246	PDCD4-AS1	-6.55052	7.80084e-11	0.00512065	-6.38906	0.975352	chr12	133383890	chr10	112629626	112631991
cg01963618	CHST2	6.55051	7.80098e-11	0.00512074	5.05487	0.771676	chr6	1102332	chr3	142838173	142841800
cg16656041	DUSP2	-6.55051	7.80102e-11	0.00512076	-5.40648	0.825352	chr8	123822491	chr2	96808905	96811179
cg14868896	CHST2	-6.55051	7.80107e-11	0.00512079	-10.8737	1.65998	chr8	24151506	chr3	142838173	142841800
cg04652496	AHNAK	-6.55051	7.80109e-11	0.00512081	-4.69577	0.716855	chr6	46294097	chr11	62201016	62323707
cg03338731	TNFAIP3	6.5505	7.8018e-11	0.00512127	4.71302	0.719491	chr22	20878207	chr6	138188351	138204449
cg14125604	FAM63A	-6.55048	7.80251e-11	0.00512174	-5.32569	0.813022	chr14	85998439	chr1	150969025	150980851
cg02802420	TIPARP	-6.55048	7.80282e-11	0.00512194	-4.61531	0.704575	chr16	69363236	chr3	156391024	156424559
cg13461193	SIK1	6.55046	7.80357e-11	0.00512244	7.00761	1.06979	chr9	92109400	chr21	44834395	44847008
cg10707875	HSD17B8	6.55045	7.80445e-11	0.00512301	2.49545	0.380959	chr11	117879502	chr6	33172419	33174608
cg22541890	NCR1	-6.55042	7.80591e-11	0.00512397	-7.32605	1.11841	chr8	67424580	chr19	55417508	55427508
cg00026603	AHNAK	-6.55041	7.80627e-11	0.00512421	-4.64095	0.708498	chr13	73141877	chr11	62201016	62323707
cg00965458	CHCHD7	6.5504	7.80693e-11	0.00512464	4.7099	0.719025	chr2	43312988	chr8	57124245	57131357
cg09841774	KLF6	-6.55036	7.80897e-11	0.00512598	-2.83899	0.43341	chr3	39233997	chr10	3818188	3827473
cg17189782	SIK1	-6.55035	7.80944e-11	0.00512629	-8.18373	1.24936	chr17	73283777	chr21	44834395	44847008
cg14255103	KLF6	-6.55032	7.81079e-11	0.00512717	-3.02071	0.461154	chr1	183078899	chr10	3818188	3827473
cg01294028	SERTAD2	-6.55031	7.8113e-11	0.00512751	-4.67335	0.713454	chr19	10529124	chr2	64858755	64978139
cg22441157	CHST2	6.55028	7.81285e-11	0.00512853	6.07443	0.927354	chr1	159897056	chr3	142838173	142841800
cg18757565	CCL3	-6.55027	7.81314e-11	0.00512872	-4.12668	0.630001	chr18	19840409	chr17	34415602	34417515
cg00750512	DUSP2	-6.55027	7.81343e-11	0.00512891	-7.29214	1.11326	chr6	38132435	chr2	96808905	96811179
cg12445416	KLF6	-6.55027	7.81355e-11	0.00512899	-2.39242	0.36524	chr3	184069432	chr10	3818188	3827473
cg12030550	DUSP2	6.55027	7.81361e-11	0.00512903	3.85251	0.588145	chr11	86383713	chr2	96808905	96811179
cg23927906	NCR1	-6.55025	7.81444e-11	0.00512958	-8.04161	1.22768	chr3	124838209	chr19	55417508	55427508
cg04123546	PIK3R1	6.55022	7.81574e-11	0.00513043	2.53976	0.387736	chr17	3625834	chr5	67511548	67597649
cg05299836	CCL3	6.55022	7.81593e-11	0.00513055	5.73032	0.874829	chr16	31119067	chr17	34415602	34417515
cg13673185	CHST2	-6.55022	7.81614e-11	0.00513069	-4.69929	0.717425	chr12	59314010	chr3	142838173	142841800
cg27068385	SERTAD2	-6.5502	7.81674e-11	0.00513108	-4.0302	0.615278	chr12	122470620	chr2	64858755	64978139
cg27366888	AHNAK	-6.55019	7.81726e-11	0.00513142	-6.01286	0.917967	chr2	224993012	chr11	62201016	62323707
cg01789471	CCL3	6.55019	7.81731e-11	0.00513145	5.37119	0.820005	chr14	91876542	chr17	34415602	34417515
cg14704968	CHST2	6.55019	7.81732e-11	0.00513146	5.92619	0.904734	chr10	26730696	chr3	142838173	142841800
cg11884933	SERTAD2	-6.55018	7.81805e-11	0.00513194	-2.57458	0.393056	chr7	2774414	chr2	64858755	64978139
cg26234948	AHNAK	-6.55017	7.81826e-11	0.00513208	-8.03894	1.22729	chr20	23012142	chr11	62201016	62323707
cg25573077	TNFAIP3	6.55015	7.81957e-11	0.00513294	3.28208	0.50107	chr1	229074464	chr6	138188351	138204449
cg12386808	DUSP2	-6.55014	7.81979e-11	0.00513308	-6.88568	1.05123	chr3	44762171	chr2	96808905	96811179
cg23914388	KLF6	6.55014	7.81991e-11	0.00513316	3.62588	0.553557	chr17	1929503	chr10	3818188	3827473
cg19571211	LAIR1	6.55011	7.82177e-11	0.00513438	5.48472	0.837348	chr2	71828198	chr19	54865362	54882165
cg09808626	AHNAK	-6.5501	7.82203e-11	0.00513455	-7.72134	1.17881	chr17	54436165	chr11	62201016	62323707
cg23865100	AHNAK	-6.55009	7.82241e-11	0.00513481	-3.93386	0.600581	chr3	184344968	chr11	62201016	62323707
cg01361263	CHCHD7	6.55009	7.82264e-11	0.00513495	4.70003	0.717552	chr3	58051763	chr8	57124245	57131357
cg00240178	AHNAK	-6.55008	7.82315e-11	0.00513529	-3.78075	0.577207	chr6	74232108	chr11	62201016	62323707
cg27577928	FAM63A	-6.55008	7.82318e-11	0.00513531	-3.31571	0.506209	chr4	54975388	chr1	150969025	150980851
cg27580048	DUSP2	6.55007	7.82348e-11	0.00513551	9.08843	1.38753	chr16	81772809	chr2	96808905	96811179
cg02860251	CHST2	-6.55004	7.82511e-11	0.00513657	-6.68403	1.02046	chr20	56027162	chr3	142838173	142841800
cg24356511	DUSP2	-6.55004	7.82515e-11	0.0051366	-5.8193	0.888438	chr1	56923857	chr2	96808905	96811179
cg05739254	CHST2	6.55004	7.82526e-11	0.00513668	6.16298	0.940907	chr22	24916084	chr3	142838173	142841800
cg26262955	KLF6	-6.55002	7.82626e-11	0.00513733	-2.04825	0.312709	chr16	55903061	chr10	3818188	3827473
cg27209881	TIPARP	6.55001	7.82641e-11	0.00513743	5.21597	0.79633	chr2	158309911	chr3	156391024	156424559
cg25033767	FAM63A	-6.55	7.82725e-11	0.00513798	-4.48735	0.685092	chr6	43044876	chr1	150969025	150980851
cg02606840	AX748345	-6.54996	7.82918e-11	0.00513925	-3.907	0.596492	chr2	99280930	chr17	4385261	4389648
cg18315960	FAM63A	-6.54994	7.83013e-11	0.00513987	-2.86705	0.437721	chr13	58204028	chr1	150969025	150980851
cg02345301	DUSP2	-6.54993	7.83055e-11	0.00514014	-6.38808	0.975289	chr19	47481050	chr2	96808905	96811179
cg19398115	DUSP2	-6.54991	7.83184e-11	0.00514099	-10.2374	1.56298	chr10	90750169	chr2	96808905	96811179
cg10375409	AHNAK	6.5499	7.8325e-11	0.00514143	4.37944	0.668627	chr1	167421706	chr11	62201016	62323707
cg04550762	SIK1	-6.54988	7.83327e-11	0.00514193	-8.67305	1.32415	chr10	81088695	chr21	44834395	44847008
cg02114066	TNFAIP3	-6.54988	7.83331e-11	0.00514196	-3.83139	0.584956	chr22	42244821	chr6	138188351	138204449
cg04886407	DUSP2	6.54985	7.83492e-11	0.00514302	8.94137	1.36513	chr1	145474331	chr2	96808905	96811179
cg16533901	LAIR1	6.54984	7.83506e-11	0.00514311	6.14971	0.938909	chr8	57901234	chr19	54865362	54882165
cg03899643	TIPARP	-6.54984	7.8353e-11	0.00514327	-4.76947	0.728181	chr1	90205170	chr3	156391024	156424559
cg17525357	KLF6	-6.54984	7.83532e-11	0.00514328	-2.98092	0.455113	chr7	1491380	chr10	3818188	3827473
cg07259507	FAM63A	6.54984	7.83539e-11	0.00514332	4.74634	0.72465	chr7	97978189	chr1	150969025	150980851
cg25026926	FAM63A	6.54982	7.83637e-11	0.00514397	3.41608	0.521554	chr17	48266268	chr1	150969025	150980851
cg14027571	AHNAK	6.54979	7.8377e-11	0.00514484	2.36227	0.360664	chr12	54745920	chr11	62201016	62323707
cg08527951	KLF6	-6.54979	7.83806e-11	0.00514508	-2.21907	0.3388	chr2	51652063	chr10	3818188	3827473
cg08935467	DUSP2	-6.54974	7.84042e-11	0.00514663	-5.92935	0.90528	chr1	63803279	chr2	96808905	96811179
cg21621248	CHST2	-6.54974	7.84044e-11	0.00514664	-6.92216	1.05686	chr2	80531842	chr3	142838173	142841800
cg02456226	AHNAK	6.54974	7.84058e-11	0.00514673	4.21509	0.643552	chr10	18429703	chr11	62201016	62323707
cg17788066	PIK3R1	6.54973	7.84067e-11	0.00514679	3.44272	0.525627	chr4	96937916	chr5	67511548	67597649
cg21488279	KLF6	6.54973	7.84076e-11	0.00514685	1.2566	0.191855	chr5	122434178	chr10	3818188	3827473
cg03940634	DUSP2	6.54972	7.84119e-11	0.00514713	8.74343	1.33493	chr1	225117413	chr2	96808905	96811179
cg23739138	SERTAD2	-6.54972	7.84122e-11	0.00514715	-3.27724	0.500364	chr14	21567186	chr2	64858755	64978139
cg13564825	AHNAK	6.54972	7.84156e-11	0.00514737	8.02116	1.22466	chr19	38747201	chr11	62201016	62323707
cg03564543	DUSP2	-6.54968	7.84343e-11	0.0051486	-4.45542	0.68025	chr17	71170480	chr2	96808905	96811179
cg17634995	SLC11A2	-6.54967	7.84376e-11	0.00514882	-3.90445	0.59613	chr2	64362666	chr12	51373184	51422349
cg21756208	CHCHD7	6.54964	7.84534e-11	0.00514985	4.93666	0.753729	chr3	134146405	chr8	57124245	57131357
cg04903900	TIPARP	-6.54962	7.8466e-11	0.00515068	-2.65488	0.405349	chr16	85298371	chr3	156391024	156424559
cg03699958	CCL3	-6.54961	7.84683e-11	0.00515083	-7.53929	1.1511	chr7	73892704	chr17	34415602	34417515
cg04549268	KLF6	-6.54961	7.84687e-11	0.00515086	-3.48395	0.531933	chr2	237621701	chr10	3818188	3827473
cg00100158	FAM63A	6.54961	7.84712e-11	0.00515103	3.51027	0.535952	chr5	42873127	chr1	150969025	150980851
cg08250738	FAM63A	6.5496	7.84756e-11	0.00515131	3.32033	0.506952	chr5	73772012	chr1	150969025	150980851
cg24048497	CHST2	-6.5496	7.84766e-11	0.00515138	-4.79435	0.732007	chr6	14866284	chr3	142838173	142841800
cg21179056	SERTAD2	6.54956	7.84943e-11	0.00515254	4.17078	0.636803	chr20	56444780	chr2	64858755	64978139
cg18038155	CRIP1	-6.54956	7.84961e-11	0.00515266	-2.9995	0.45797	chr8	104248436	chr14	105952654	105955284
cg05255593	PIK3R1	6.54955	7.85017e-11	0.00515303	2.64914	0.404476	chr17	38780325	chr5	67511548	67597649
cg12789435	FAM63A	6.54953	7.85132e-11	0.00515378	3.65541	0.558118	chr2	42596548	chr1	150969025	150980851
cg23187869	SERTAD2	-6.5495	7.85251e-11	0.00515456	-3.40073	0.519235	chr1	231164492	chr2	64858755	64978139
cg08748365	CHST2	6.54949	7.85316e-11	0.00515499	5.32664	0.813291	chr10	12551809	chr3	142838173	142841800
cg08403891	FAM63A	6.54947	7.85412e-11	0.00515562	3.33154	0.508674	chr20	31957417	chr1	150969025	150980851
cg23775664	TIPARP	6.54945	7.85517e-11	0.00515631	6.47838	0.989148	chr1	27850755	chr3	156391024	156424559
cg16594502	CHST2	6.54945	7.85524e-11	0.00515635	6.47063	0.987966	chr15	40339900	chr3	142838173	142841800
cg09459774	PIK3R1	6.54945	7.85549e-11	0.00515652	4.27109	0.65213	chr3	71457237	chr5	67511548	67597649
cg04542977	TNFAIP3	-6.54944	7.85585e-11	0.00515676	-2.78604	0.425387	chr1	51982669	chr6	138188351	138204449
cg13967414	CCL3	-6.54943	7.85604e-11	0.00515688	-4.75117	0.725432	chr10	3991131	chr17	34415602	34417515	Age 4 vs age 0, Tissue, Age, fasting glucose, age, Incident COPD, C-reactive protein (CRP) levels
cg14179389	AHNAK	-6.54942	7.85687e-11	0.00515743	-2.05809	0.31424	chr1	92947961	chr11	62201016	62323707
cg26988916	TNFAIP3	-6.54941	7.85731e-11	0.00515771	-4.51274	0.68903	chr19	41855366	chr6	138188351	138204449
cg25696648	PDCD4-AS1	-6.54941	7.85753e-11	0.00515786	-4.12048	0.629138	chr9	123886324	chr10	112629626	112631991
cg02823132	AX748345	6.54936	7.86002e-11	0.00515949	4.97103	0.759011	chr16	88805054	chr17	4385261	4389648
cg11410857	NCR1	-6.54935	7.86033e-11	0.0051597	-3.50716	0.535497	chr15	91279302	chr19	55417508	55427508
cg04266908	SLC11A2	-6.54935	7.86044e-11	0.00515977	-4.11532	0.628356	chr4	873633	chr12	51373184	51422349
cg16691158	AHNAK	-6.54934	7.86063e-11	0.00515989	-4.37662	0.668254	chr5	139140550	chr11	62201016	62323707
cg11266624	DUSP2	-6.54932	7.86209e-11	0.00516085	-5.67614	0.866677	chr13	43571711	chr2	96808905	96811179
cg04939537	AX748345	6.54931	7.86258e-11	0.00516117	6.17148	0.94231	chr6	14910925	chr17	4385261	4389648
cg06959103	KLF6	-6.5493	7.86267e-11	0.00516123	-3.68255	0.562281	chr17	45810436	chr10	3818188	3827473
cg19056772	TNFAIP3	6.5493	7.86297e-11	0.00516143	2.25262	0.343948	chr17	7341616	chr6	138188351	138204449
cg23730408	DUSP2	-6.54928	7.86413e-11	0.00516219	-8.62132	1.31638	chr18	46061606	chr2	96808905	96811179
cg00871610	CHST2	6.54927	7.86434e-11	0.00516233	3.83068	0.584902	chr21	37093012	chr3	142838173	142841800
cg11370045	TNFAIP3	-6.54926	7.86506e-11	0.0051628	-5.14421	0.785465	chr16	3038847	chr6	138188351	138204449
cg20957396	AHNAK	6.5492	7.86826e-11	0.0051649	3.95719	0.604225	chr2	135062876	chr11	62201016	62323707
cg08660915	CHST2	-6.54918	7.86891e-11	0.00516533	-10.7678	1.64414	chr22	50523790	chr3	142838173	142841800
cg21321012	TIPARP	-6.54918	7.86902e-11	0.0051654	-5.56131	0.849161	chr8	103506841	chr3	156391024	156424559
cg12072340	CCL3	-6.54918	7.86907e-11	0.00516543	-6.85984	1.04744	chr1	1794548	chr17	34415602	34417515
cg19834071	FAM63A	-6.54918	7.86908e-11	0.00516544	-4.53934	0.693116	chr19	41698987	chr1	150969025	150980851
cg14586993	AHNAK	-6.54916	7.86985e-11	0.00516594	-2.2293	0.340394	chr7	55376896	chr11	62201016	62323707
cg11123720	LAIR1	-6.54914	7.87106e-11	0.00516674	-4.44695	0.679013	chr5	75701065	chr19	54865362	54882165
cg22305687	KLF6	-6.54913	7.8717e-11	0.00516716	-2.63186	0.401864	chr7	86759470	chr10	3818188	3827473
cg24700316	NCR1	6.54912	7.87197e-11	0.00516734	5.27011	0.804705	chr6	90943562	chr19	55417508	55427508
cg00291142	SIK1	6.54912	7.87198e-11	0.00516734	4.35032	0.66426	chr2	203498983	chr21	44834395	44847008
cg22320994	DUSP2	-6.54912	7.87227e-11	0.00516753	-6.12951	0.935928	chr8	143851897	chr2	96808905	96811179
cg08288406	DUSP2	6.54911	7.87271e-11	0.00516782	6.57145	1.00341	chr19	1523917	chr2	96808905	96811179
cg17316300	FAM63A	6.54911	7.8729e-11	0.00516794	3.39265	0.518032	chr2	237381593	chr1	150969025	150980851
cg22532674	DUSP2	6.5491	7.87323e-11	0.00516816	7.41221	1.13179	chr20	23031248	chr2	96808905	96811179
cg06121900	DUSP2	-6.5491	7.87326e-11	0.00516818	-7.48734	1.14326	chr16	66416551	chr2	96808905	96811179
cg05027304	CCL3	6.54909	7.87346e-11	0.00516831	5.5448	0.846652	chr14	65754072	chr17	34415602	34417515
cg16032803	AHNAK	6.54909	7.8735e-11	0.00516834	3.0889	0.471653	chr12	12009167	chr11	62201016	62323707
cg12806639	KLF6	-6.54908	7.8741e-11	0.00516873	-2.76527	0.422238	chr11	67917666	chr10	3818188	3827473
cg26950022	SIK1	-6.54908	7.87417e-11	0.00516878	-6.47181	0.988202	chr1	230259000	chr21	44834395	44847008
cg27605546	CHST2	6.54907	7.8749e-11	0.00516926	6.32701	0.966093	chr5	37812276	chr3	142838173	142841800
cg07260070	PDCD4-AS1	6.54906	7.87505e-11	0.00516936	3.63597	0.555189	chr19	45519636	chr10	112629626	112631991
cg16535796	AHNAK	-6.54904	7.8761e-11	0.00517005	-3.43463	0.524448	chr7	95472617	chr11	62201016	62323707
cg15199065	AHNAK	6.54903	7.87655e-11	0.00517034	6.11523	0.933761	chr16	68676555	chr11	62201016	62323707
cg11228136	KLF6	-6.54903	7.8769e-11	0.00517057	-2.25058	0.343651	chr2	63971489	chr10	3818188	3827473
cg10258105	HSD17B8	-6.54902	7.8771e-11	0.0051707	-3.42806	0.523446	chr17	1775344	chr6	33172419	33174608
cg12142328	CHST2	-6.54902	7.87712e-11	0.00517071	-6.99865	1.06866	chr2	61691692	chr3	142838173	142841800
cg07849616	DUSP2	-6.54902	7.87749e-11	0.00517096	-7.15875	1.0931	chr22	19117315	chr2	96808905	96811179
cg16456991	NCR1	-6.54901	7.87803e-11	0.00517131	-3.16013	0.482535	chr8	38663125	chr19	55417508	55427508
cg11504740	DUSP2	-6.549	7.87835e-11	0.00517153	-8.43578	1.2881	chr11	67220043	chr2	96808905	96811179
cg23542902	SLC11A2	6.54899	7.87872e-11	0.00517177	5.1539	0.786975	chr3	193807749	chr12	51373184	51422349
cg10505873	CHST2	-6.54898	7.87932e-11	0.00517216	-6.27111	0.957571	chr20	44637511	chr3	142838173	142841800
cg27530093	DUSP2	6.54897	7.87974e-11	0.00517244	6.14742	0.938685	chr19	41815095	chr2	96808905	96811179
cg12888552	FAM63A	6.54894	7.88159e-11	0.00517365	4.80357	0.733489	chr6	47285439	chr1	150969025	150980851
cg09909993	FAM63A	-6.54891	7.8827e-11	0.00517438	-4.384	0.669424	chr6	149449781	chr1	150969025	150980851
cg23152227	KLF6	-6.54889	7.88381e-11	0.00517511	-2.4481	0.373819	chr9	99239015	chr10	3818188	3827473
cg06505633	KLF6	-6.54887	7.88475e-11	0.00517572	-3.70377	0.565559	chr17	9607139	chr10	3818188	3827473
cg16227731	SIK1	-6.54886	7.88539e-11	0.00517614	-3.475	0.530627	chr12	46781190	chr21	44834395	44847008
cg22620221	SERTAD2	-6.54886	7.88548e-11	0.0051762	-2.26075	0.345213	chr7	153584416	chr2	64858755	64978139
cg14055004	CRIP1	-6.54885	7.88576e-11	0.00517639	-4.15562	0.634557	chr2	241860995	chr14	105952654	105955284
cg19067682	TIPARP	-6.54884	7.88651e-11	0.00517688	-5.37285	0.820428	chr11	48041043	chr3	156391024	156424559
cg07489890	KLF6	6.54883	7.88677e-11	0.00517705	3.05824	0.466989	chr3	173115774	chr10	3818188	3827473
cg05421487	LAIR1	-6.54883	7.88709e-11	0.00517726	-6.88399	1.05118	chr17	19877116	chr19	54865362	54882165
cg05505464	CLASP1	-6.54883	7.88719e-11	0.00517733	-2.48184	0.378975	chr13	30728040	chr2	122095352	122407163
cg22793601	KLF6	-6.54882	7.8877e-11	0.00517766	-2.54399	0.388466	chr18	43953569	chr10	3818188	3827473
cg23536855	TNFAIP3	-6.54882	7.8877e-11	0.00517766	-5.25727	0.802782	chr2	113882233	chr6	138188351	138204449
cg02786370	AMPD2	6.54882	7.88772e-11	0.00517767	2.91799	0.445575	chr4	2747928	chr1	110158726	110174673
cg10932166	DUSP2	-6.54879	7.88916e-11	0.00517862	-4.78963	0.731376	chr16	73031218	chr2	96808905	96811179
cg08936549	DUSP2	-6.54879	7.88921e-11	0.00517865	-7.05166	1.07679	chr16	560666	chr2	96808905	96811179
cg03296761	CHST2	6.54878	7.88948e-11	0.00517883	4.91956	0.751218	chr22	30822510	chr3	142838173	142841800
cg25148291	SIK1	-6.54877	7.89001e-11	0.00517918	-7.32909	1.11915	chr22	37791837	chr21	44834395	44847008
cg15873112	CCL3	6.54877	7.89014e-11	0.00517927	5.58186	0.852352	chr7	105407428	chr17	34415602	34417515
cg17149707	CHST2	-6.54875	7.89109e-11	0.00517989	-7.33782	1.12049	chr12	121995887	chr3	142838173	142841800
cg03400350	NCR1	-6.54875	7.89133e-11	0.00518005	-5.50856	0.841163	chr8	123706446	chr19	55417508	55427508
cg21947565	CHST2	6.54873	7.89202e-11	0.00518049	5.36994	0.819996	chr20	37650634	chr3	142838173	142841800
cg24235581	KLF6	6.54873	7.89202e-11	0.0051805	1.22935	0.187724	chr12	58290452	chr10	3818188	3827473
cg00080682	AHNAK	-6.54873	7.89209e-11	0.00518055	-6.26528	0.956716	chr22	51176543	chr11	62201016	62323707
cg13394342	DUSP2	-6.54873	7.89224e-11	0.00518064	-5.09481	0.777985	chr19	2885975	chr2	96808905	96811179
cg26044566	AHNAK	-6.54873	7.8923e-11	0.00518068	-7.35848	1.12365	chr1	3124703	chr11	62201016	62323707
cg07219769	TIPARP	-6.54872	7.89281e-11	0.00518102	-2.06004	0.314571	chr22	38071455	chr3	156391024	156424559
cg14405813	AX748345	6.54871	7.89294e-11	0.0051811	3.97543	0.607054	chr7	139414573	chr17	4385261	4389648
cg07946345	KLF6	-6.54871	7.89319e-11	0.00518127	-1.92619	0.294133	chr3	188276773	chr10	3818188	3827473
cg02374674	DUSP2	-6.54869	7.89424e-11	0.00518195	-5.0261	0.767497	chr18	34047739	chr2	96808905	96811179
cg07221033	FAM63A	6.54869	7.8943e-11	0.00518199	3.45023	0.526858	chr10	127372092	chr1	150969025	150980851
cg10104480	PIK3R1	-6.54868	7.89469e-11	0.00518225	-2.6717	0.407976	chr16	72955250	chr5	67511548	67597649
cg06632404	AHNAK	6.54867	7.89504e-11	0.00518248	5.49653	0.839335	chr15	91459323	chr11	62201016	62323707
cg19009776	CHST2	-6.54863	7.89725e-11	0.00518393	-8.16741	1.24719	chr1	41810054	chr3	142838173	142841800
cg00123104	SERTAD2	-6.54863	7.89741e-11	0.00518404	-2.46763	0.376816	chr1	9884732	chr2	64858755	64978139
cg23535451	PIK3R1	6.54859	7.89956e-11	0.00518544	3.13142	0.478183	chr6	44837234	chr5	67511548	67597649
cg15888019	DUSP2	-6.54858	7.89966e-11	0.00518551	-6.07905	0.9283	chr4	87257919	chr2	96808905	96811179
cg13300670	DUSP2	-6.54856	7.90093e-11	0.00518634	-5.95835	0.909871	chr1	2896834	chr2	96808905	96811179
cg12285154	TIPARP	-6.54855	7.90131e-11	0.00518659	-4.69059	0.716279	chr2	109547773	chr3	156391024	156424559
cg25185881	KLF6	6.54855	7.90158e-11	0.00518677	3.90994	0.59707	chr4	156681047	chr10	3818188	3827473
cg14570166	FAM63A	6.54853	7.90244e-11	0.00518734	4.0473	0.618047	chr2	85440215	chr1	150969025	150980851
cg24670241	KLF6	-6.54852	7.90308e-11	0.00518776	-2.6054	0.397861	chr9	27282776	chr10	3818188	3827473
cg02956388	SIK1	-6.54851	7.90366e-11	0.00518814	-5.10967	0.78028	chr8	67398717	chr21	44834395	44847008
cg06795340	SLC11A2	6.5485	7.90411e-11	0.00518843	3.69826	0.564749	chr9	107546652	chr12	51373184	51422349
cg14159660	DUSP2	-6.5485	7.90424e-11	0.00518852	-5.94446	0.90776	chr5	14817367	chr2	96808905	96811179
cg06168539	FAM63A	-6.54849	7.90428e-11	0.00518855	-2.31031	0.352801	chr12	53650032	chr1	150969025	150980851
cg00206414	KLF6	6.54847	7.90565e-11	0.00518944	0.750514	0.114609	chrX	39949510	chr10	3818188	3827473
cg03325116	KLF6	-6.54845	7.90634e-11	0.0051899	-3.0177	0.460826	chr4	53700569	chr10	3818188	3827473
cg04570316	CHST2	6.54844	7.90697e-11	0.00519031	5.43512	0.829986	chr6	24776902	chr3	142838173	142841800
cg24094541	CHCHD7	6.54844	7.90699e-11	0.00519032	3.67847	0.561732	chr15	52789119	chr8	57124245	57131357
cg08789503	CHST2	-6.54844	7.90711e-11	0.0051904	-4.20148	0.6416	chr17	514682	chr3	142838173	142841800
cg05325633	SLC11A2	-6.54843	7.9075e-11	0.00519066	-4.00504	0.611603	chr7	155796939	chr12	51373184	51422349
cg14179401	TIPARP	-6.54841	7.9084e-11	0.00519125	-4.67248	0.713529	chr17	46550107	chr3	156391024	156424559
cg05655190	TIPARP	-6.54839	7.9097e-11	0.00519211	-5.69806	0.870147	chr19	54971879	chr3	156391024	156424559	Gestational age, Sex, age, Incident Type 2 Diabetes, Incident COPD, C-reactive protein (CRP) levels
cg18633191	DUSP2	6.54839	7.90992e-11	0.00519225	4.96136	0.757646	chr4	5958528	chr2	96808905	96811179
cg06221391	CHST2	-6.54837	7.91081e-11	0.00519283	-9.47556	1.44701	chr6	52432045	chr3	142838173	142841800
cg07438401	KLF6	-6.54834	7.91215e-11	0.00519371	-3.52943	0.538981	chr3	67698057	chr10	3818188	3827473
cg01330748	AHNAK	-6.54833	7.91276e-11	0.00519411	-4.44725	0.679143	chr3	32910578	chr11	62201016	62323707
cg00888479	DUSP2	6.54832	7.91314e-11	0.00519436	5.13246	0.783783	chr20	19193824	chr2	96808905	96811179
cg02207086	CHST2	6.54832	7.91352e-11	0.00519461	4.02967	0.615376	chr4	186316100	chr3	142838173	142841800
cg23082269	KLF6	-6.54831	7.91367e-11	0.00519471	-2.30598	0.352148	chr2	109618035	chr10	3818188	3827473
cg10799510	DUSP2	-6.54829	7.91468e-11	0.00519537	-4.09294	0.625039	chr1	201236058	chr2	96808905	96811179
cg15728109	FAM63A	6.54827	7.91606e-11	0.00519628	2.81889	0.430478	chr10	12375952	chr1	150969025	150980851
cg04621866	DUSP2	-6.54826	7.91627e-11	0.00519642	-9.30335	1.42074	chr8	144567481	chr2	96808905	96811179
cg25516589	CRIP1	6.54825	7.91693e-11	0.00519685	4.83532	0.738414	chr7	1549113	chr14	105952654	105955284
cg27504643	KLF6	6.54824	7.91721e-11	0.00519703	3.30071	0.50406	chr8	104197089	chr10	3818188	3827473
cg11419403	TIPARP	-6.54822	7.91827e-11	0.00519773	-8.14448	1.24377	chr5	1335846	chr3	156391024	156424559
cg12989038	KLF6	-6.54821	7.91916e-11	0.00519831	-2.48201	0.379037	chr4	26719120	chr10	3818188	3827473
cg23748737	CHST2	-6.54818	7.92047e-11	0.00519917	-6.30115	0.962275	chr22	20791733	chr3	142838173	142841800
cg26197699	AHNAK	6.54817	7.92107e-11	0.00519957	9.94959	1.51945	chr18	43913755	chr11	62201016	62323707
cg20716064	DUSP2	6.54817	7.92124e-11	0.00519968	12.2406	1.86932	chr10	11652950	chr2	96808905	96811179
cg05176958	SERTAD2	-6.54817	7.92126e-11	0.00519969	-4.43755	0.677679	chr8	142316435	chr2	64858755	64978139
cg13299325	CRIP1	-6.54816	7.9216e-11	0.00519991	-2.91558	0.445252	chr6	447777	chr14	105952654	105955284
cg22668740	KLF6	-6.54815	7.9218e-11	0.00520004	-2.91791	0.445608	chr12	54788291	chr10	3818188	3827473
cg12905284	CHST2	6.54815	7.92192e-11	0.00520012	7.78128	1.18832	chr12	51741131	chr3	142838173	142841800
cg23673974	AHNAK	-6.54815	7.92229e-11	0.00520037	-3.89168	0.594319	chr17	45785206	chr11	62201016	62323707
cg03210379	DUSP2	-6.54814	7.9224e-11	0.00520044	-6.11018	0.933117	chr3	31228722	chr2	96808905	96811179
cg03740167	DUSP2	6.54814	7.92252e-11	0.00520052	5.74829	0.877851	chr10	23463746	chr2	96808905	96811179
cg13667932	LAIR1	6.54814	7.92269e-11	0.00520063	5.25135	0.801962	chr2	197395659	chr19	54865362	54882165
cg08905910	CHST2	6.54813	7.92292e-11	0.00520078	6.19968	0.946786	chr7	42014753	chr3	142838173	142841800
cg13730600	KLF6	-6.54813	7.9231e-11	0.0052009	-2.38142	0.36368	chr4	24011589	chr10	3818188	3827473
cg21594588	AX748345	-6.54811	7.92392e-11	0.00520143	-6.96449	1.06359	chr2	69869990	chr17	4385261	4389648
cg17885825	AHNAK	6.54811	7.92399e-11	0.00520148	3.50347	0.535036	chr12	126675874	chr11	62201016	62323707
cg25969575	KLF6	-6.54811	7.9241e-11	0.00520156	-1.88633	0.288072	chr6	150576098	chr10	3818188	3827473
cg09046550	CHCHD7	6.5481	7.92465e-11	0.00520192	4.82902	0.737469	chr5	79258838	chr8	57124245	57131357
cg17187242	KLF6	-6.54809	7.925e-11	0.00520215	-2.44976	0.374118	chr8	38438028	chr10	3818188	3827473
cg04031526	AHNAK	-6.54809	7.92508e-11	0.0052022	-3.92503	0.599416	chr8	12650351	chr11	62201016	62323707
cg17923246	SERTAD2	6.54809	7.9251e-11	0.00520221	3.75578	0.573569	chr16	66997406	chr2	64858755	64978139
cg03977301	TIPARP	-6.54806	7.9268e-11	0.00520333	-5.82549	0.889652	chr2	70182367	chr3	156391024	156424559
cg21468428	AHNAK	-6.54804	7.92792e-11	0.00520407	-6.03527	0.921692	chr16	74877807	chr11	62201016	62323707
cg21027742	SLC11A2	-6.54803	7.9281e-11	0.00520418	-4.86342	0.742729	chr5	130730032	chr12	51373184	51422349
cg05103220	CHST2	-6.54803	7.92848e-11	0.00520443	-4.18298	0.638815	chr8	124294898	chr3	142838173	142841800
cg13892383	KLF6	-6.548	7.92956e-11	0.00520514	-2.39982	0.366496	chr6	39846226	chr10	3818188	3827473
cg19187378	TIPARP	-6.54799	7.93047e-11	0.00520574	-5.21727	0.796775	chr16	85987346	chr3	156391024	156424559
cg20217306	FAM63A	6.54798	7.93062e-11	0.00520584	3.7574	0.573826	chr2	139373145	chr1	150969025	150980851
cg14043774	FAM63A	6.54797	7.9311e-11	0.00520615	3.46098	0.528557	chr22	36013398	chr1	150969025	150980851
cg16623134	DUSP2	6.54797	7.9312e-11	0.00520622	6.28368	0.959637	chr11	118753365	chr2	96808905	96811179
cg16627949	KLF6	-6.54797	7.93124e-11	0.00520624	-2.40451	0.367215	chr14	21526351	chr10	3818188	3827473
cg16486593	TNFAIP3	-6.54797	7.9315e-11	0.00520642	-3.99983	0.61085	chr9	117420411	chr6	138188351	138204449
cg06848034	TIPARP	-6.54796	7.93167e-11	0.00520653	-4.59933	0.702406	chr9	109266213	chr3	156391024	156424559
cg14606067	SERTAD2	-6.54795	7.93246e-11	0.00520704	-5.7406	0.876702	chr22	18593816	chr2	64858755	64978139
cg02387843	TIPARP	-6.54795	7.93248e-11	0.00520705	-3.73552	0.570487	chr4	9892887	chr3	156391024	156424559
cg07333573	KLF6	-6.54795	7.93257e-11	0.00520712	-2.09106	0.319346	chr1	226792000	chr10	3818188	3827473
cg21993077	SERTAD2	-6.54794	7.93292e-11	0.00520734	-2.27223	0.347015	chr3	71180282	chr2	64858755	64978139
cg13727420	PIK3R1	6.54793	7.93314e-11	0.00520749	3.73543	0.570475	chr22	35749680	chr5	67511548	67597649
cg01895374	CHST2	-6.54793	7.93332e-11	0.00520761	-5.45378	0.832901	chr17	64536954	chr3	142838173	142841800
cg08373003	CHST2	-6.54793	7.93333e-11	0.00520761	-14.353	2.19199	chr5	134367099	chr3	142838173	142841800
cg18563599	AHNAK	-6.54793	7.93337e-11	0.00520764	-4.53493	0.692574	chr22	39347307	chr11	62201016	62323707
cg04410355	TNFAIP3	-6.54793	7.93348e-11	0.00520771	-4.99823	0.76333	chr19	41220016	chr6	138188351	138204449
cg13876315	LOC284454	6.54792	7.93415e-11	0.00520815	6.49261	0.991553	chr9	35650526	chr19	13945330	13947173
cg27604416	FAM63A	-6.54791	7.93422e-11	0.0052082	-3.6493	0.557322	chr3	157155401	chr1	150969025	150980851
cg06521852	CHST2	6.54791	7.93444e-11	0.00520834	5.79263	0.884654	chr22	38141419	chr3	142838173	142841800
cg23877404	DUSP2	-6.54789	7.93526e-11	0.00520888	-3.28532	0.501737	chr5	40379060	chr2	96808905	96811179
cg13849999	AHNAK	6.54789	7.93538e-11	0.00520896	10.5453	1.61049	chr1	156427361	chr11	62201016	62323707
cg21805731	AHNAK	-6.54789	7.93565e-11	0.00520913	-3.89444	0.594763	chr1	204560985	chr11	62201016	62323707	Tissue, age, C-reactive protein (CRP) levels
cg24507742	FAM63A	6.54787	7.93671e-11	0.00520983	2.05956	0.314539	chr19	47288244	chr1	150969025	150980851
cg07609372	AX748345	6.54787	7.93675e-11	0.00520986	4.26551	0.651436	chr7	150885361	chr17	4385261	4389648
cg07599451	AX748345	6.54785	7.93735e-11	0.00521025	5.94978	0.908661	chr22	36948522	chr17	4385261	4389648
cg13530940	AHNAK	-6.54785	7.93749e-11	0.00521035	-7.4223	1.13355	chr22	50342050	chr11	62201016	62323707
cg13994699	AHNAK	6.54785	7.93763e-11	0.00521044	6.04342	0.922963	chr15	100261110	chr11	62201016	62323707
cg23403895	KLF6	-6.54785	7.93764e-11	0.00521044	-2.07208	0.316452	chr4	169533552	chr10	3818188	3827473
cg08780327	SLC11A2	-6.54783	7.93878e-11	0.00521119	-4.24807	0.648775	chr1	209897837	chr12	51373184	51422349
cg15376640	SERTAD2	6.54782	7.93918e-11	0.00521145	4.76812	0.728199	chr1	204927218	chr2	64858755	64978139
cg16933440	AHNAK	6.54782	7.93924e-11	0.00521149	13.2291	2.02038	chr3	157217435	chr11	62201016	62323707
cg15676544	DUSP2	-6.54782	7.93925e-11	0.0052115	-8.57311	1.30931	chr11	6662324	chr2	96808905	96811179
cg15427796	AHNAK	-6.54781	7.93944e-11	0.00521162	-4.40497	0.67274	chr2	241810486	chr11	62201016	62323707
cg23250889	CHCHD7	-6.54781	7.93945e-11	0.00521163	-3.28318	0.501416	chr16	57300908	chr8	57124245	57131357
cg15387546	FAM63A	6.54781	7.93957e-11	0.00521171	4.90967	0.749819	chr10	98137885	chr1	150969025	150980851
cg24401490	AHNAK	6.5478	7.9402e-11	0.00521212	8.46822	1.29329	chr3	159483186	chr11	62201016	62323707
cg03165391	FAM63A	6.54775	7.94263e-11	0.00521372	2.79091	0.42624	chr12	120266281	chr1	150969025	150980851
cg07194093	FAM63A	-6.54774	7.94303e-11	0.00521398	-4.07246	0.621963	chr18	7566558	chr1	150969025	150980851
cg08039193	DUSP2	-6.54773	7.94369e-11	0.00521441	-6.06599	0.926427	chr16	68001157	chr2	96808905	96811179
cg23004070	DUSP2	-6.54773	7.94395e-11	0.00521458	-4.87006	0.743779	chr13	67551521	chr2	96808905	96811179
cg02874930	SERTAD2	-6.54772	7.94413e-11	0.00521471	-2.24511	0.342884	chr1	234749468	chr2	64858755	64978139
cg02269146	CCL3	6.54772	7.94414e-11	0.00521471	4.40121	0.672174	chr10	115059386	chr17	34415602	34417515
cg26919695	FAM63A	6.5477	7.94507e-11	0.00521532	3.23707	0.494382	chr11	17423162	chr1	150969025	150980851
cg03218479	FAM63A	-6.54769	7.94592e-11	0.00521588	-3.11608	0.475906	chr8	140945782	chr1	150969025	150980851
cg08044097	CHST2	-6.54769	7.94594e-11	0.00521589	-4.31588	0.659145	chr8	55371013	chr3	142838173	142841800
cg19107215	AHNAK	-6.54769	7.94595e-11	0.0052159	-7.51988	1.14848	chr16	81555582	chr11	62201016	62323707
cg26140228	TNFAIP3	6.54768	7.9465e-11	0.00521626	3.50264	0.534943	chr12	106697622	chr6	138188351	138204449
cg16046378	PIK3R1	6.54767	7.94675e-11	0.00521642	4.14084	0.632414	chr17	32698483	chr5	67511548	67597649
cg10730712	DUSP2	6.54767	7.94686e-11	0.0052165	5.87007	0.896513	chr5	178017827	chr2	96808905	96811179
cg23256675	DUSP2	-6.54767	7.94689e-11	0.00521651	-4.03167	0.615741	chr5	111078579	chr2	96808905	96811179
cg07616376	AHNAK	-6.54766	7.94735e-11	0.00521682	-8.15676	1.24575	chr18	2980515	chr11	62201016	62323707
cg23322122	SLC11A2	6.54766	7.94737e-11	0.00521683	4.7099	0.719325	chr18	77269319	chr12	51373184	51422349
cg27069628	FAM63A	6.54762	7.94936e-11	0.00521814	3.72757	0.569302	chr2	218570889	chr1	150969025	150980851
cg04131434	AX748345	6.54762	7.9495e-11	0.00521823	3.54612	0.541589	chr16	19171167	chr17	4385261	4389648
cg14548898	CREM	-6.54762	7.94953e-11	0.00521825	-4.96983	0.759028	chr12	52960826	chr10	35415719	35501886
cg04576021	SERTAD2	-6.54761	7.94981e-11	0.00521843	-4.09755	0.625808	chr6	32784255	chr2	64858755	64978139
cg09704116	SERTAD2	-6.54761	7.94998e-11	0.00521854	-3.45948	0.528357	chr17	46666958	chr2	64858755	64978139
cg22312907	AHNAK	-6.5476	7.95025e-11	0.00521872	-6.06745	0.926668	chr17	80115051	chr11	62201016	62323707
cg18615437	CRIP1	6.5476	7.95034e-11	0.00521878	3.62015	0.552897	chr10	106094821	chr14	105952654	105955284
cg27306802	DUSP2	-6.5476	7.95043e-11	0.00521884	-4.41247	0.673906	chr1	3510561	chr2	96808905	96811179
cg12771971	PDCD4-AS1	6.54758	7.95136e-11	0.00521945	3.96921	0.606209	chr3	5058435	chr10	112629626	112631991
cg15851158	DUSP2	-6.54757	7.95216e-11	0.00521997	-6.93278	1.05883	chr3	14528180	chr2	96808905	96811179
cg05918012	DUSP2	-6.54756	7.95246e-11	0.00522017	-5.01306	0.765638	chr12	111163256	chr2	96808905	96811179
cg27026281	KLF6	-6.54756	7.95248e-11	0.00522018	-2.13895	0.326679	chr2	18248362	chr10	3818188	3827473
cg03246270	TIPARP	-6.54756	7.9525e-11	0.0052202	-4.43253	0.676974	chr5	159716933	chr3	156391024	156424559
cg23299862	CHST2	6.54752	7.95437e-11	0.00522143	5.53479	0.845326	chr1	53326448	chr3	142838173	142841800
cg24271130	CHST2	6.54751	7.95504e-11	0.00522187	6.79245	1.03741	chr2	238835842	chr3	142838173	142841800
cg15277473	AX748345	6.54748	7.95681e-11	0.00522303	4.64301	0.70913	chr15	70540396	chr17	4385261	4389648
cg00848167	DUSP2	6.54748	7.9569e-11	0.00522309	5.16797	0.789307	chr15	89921898	chr2	96808905	96811179
cg00012722	DUSP2	-6.54748	7.9569e-11	0.00522309	-3.97948	0.607788	chr9	136988169	chr2	96808905	96811179
cg05462570	CHST2	-6.54748	7.95693e-11	0.00522311	-6.54071	0.998967	chr11	64814948	chr3	142838173	142841800
cg20513354	AHNAK	-6.54747	7.95695e-11	0.00522312	-5.32857	0.813836	chr2	12153933	chr11	62201016	62323707
cg14657725	FAM63A	-6.54746	7.95789e-11	0.00522374	-2.76052	0.421618	chr8	99959549	chr1	150969025	150980851
cg01574877	AHNAK	-6.54742	7.9597e-11	0.00522492	-5.70339	0.871089	chr3	28982823	chr11	62201016	62323707
cg12264579	CHST2	-6.5474	7.96083e-11	0.00522567	-6.04943	0.923944	chr14	54413756	chr3	142838173	142841800
cg03916903	NCR1	6.54739	7.96137e-11	0.00522602	10.6407	1.62519	chr17	30860657	chr19	55417508	55427508
cg27355141	SIK1	-6.54738	7.96206e-11	0.00522647	-6.7122	1.02517	chr17	80190136	chr21	44834395	44847008
cg22645539	SERTAD2	-6.54736	7.96276e-11	0.00522693	-3.46533	0.529272	chr7	99765096	chr2	64858755	64978139
cg06352249	TNFAIP3	-6.54736	7.96304e-11	0.00522712	-4.89039	0.746926	chr18	44263904	chr6	138188351	138204449
cg23541463	AHNAK	-6.54734	7.96398e-11	0.00522773	-5.97347	0.912351	chr14	62405034	chr11	62201016	62323707
cg22474767	DUSP2	-6.54734	7.96415e-11	0.00522785	-6.17557	0.943218	chr8	96133173	chr2	96808905	96811179
cg13761871	PIK3R1	6.54734	7.96417e-11	0.00522786	3.14713	0.480674	chr6	37282701	chr5	67511548	67597649
cg24651259	KLF6	-6.54733	7.96446e-11	0.00522805	-2.25655	0.344652	chr4	10415091	chr10	3818188	3827473
cg05907995	PIK3R1	6.54732	7.96506e-11	0.00522844	3.70101	0.565272	chr12	57394109	chr5	67511548	67597649
cg16800477	DUSP2	-6.54727	7.96762e-11	0.00523012	-5.8188	0.888737	chr1	46896780	chr2	96808905	96811179
cg05598010	AHNAK	6.54726	7.96792e-11	0.00523032	3.55138	0.542423	chr1	1261797	chr11	62201016	62323707
cg24461171	DUSP2	-6.54726	7.96824e-11	0.00523053	-5.54324	0.846651	chr1	197745025	chr2	96808905	96811179
cg10123802	TNFAIP3	6.54725	7.96841e-11	0.00523064	2.69566	0.411723	chr4	38763484	chr6	138188351	138204449
cg25375916	SERTAD2	6.54724	7.96896e-11	0.005231	2.80765	0.428829	chr3	155570275	chr2	64858755	64978139
cg00091246	TIPARP	6.54723	7.96941e-11	0.0052313	5.25967	0.803342	chr12	111023009	chr3	156391024	156424559
cg20095507	CRIP1	-6.54723	7.96966e-11	0.00523146	-4.33707	0.662429	chr10	3027087	chr14	105952654	105955284
cg07439940	AHNAK	-6.54716	7.97308e-11	0.00523371	-4.82883	0.737546	chr17	77034711	chr11	62201016	62323707
cg22516307	LAIR1	6.54715	7.97379e-11	0.00523417	5.66897	0.865869	chr1	7731906	chr19	54865362	54882165
cg14805282	AHNAK	-6.54715	7.9739e-11	0.00523424	-6.05672	0.925093	chr2	113843044	chr11	62201016	62323707
cg12641828	AHNAK	-6.54714	7.97424e-11	0.00523447	-5.1367	0.784571	chr22	23278069	chr11	62201016	62323707
cg02520934	TIPARP	-6.54714	7.97446e-11	0.00523461	-4.41255	0.673966	chr19	1921942	chr3	156391024	156424559
cg02320481	KLF6	6.54709	7.97706e-11	0.00523632	1.13108	0.172761	chr13	110438578	chr10	3818188	3827473
cg16962045	AHNAK	6.54709	7.9771e-11	0.00523635	7.69475	1.17529	chr12	6931058	chr11	62201016	62323707
cg05623175	PIK3R1	-6.54708	7.97725e-11	0.00523644	-3.62863	0.554236	chr10	126390659	chr5	67511548	67597649
cg19053103	KLF6	-6.54706	7.97839e-11	0.00523719	-2.1767	0.332469	chr1	34665893	chr10	3818188	3827473
cg26837477	DUSP2	6.54706	7.97852e-11	0.00523728	6.94529	1.06083	chr8	23313438	chr2	96808905	96811179
cg01208786	SIK1	-6.54704	7.97934e-11	0.00523782	-6.87669	1.05035	chr13	114767277	chr21	44834395	44847008
cg01082342	AHNAK	-6.54704	7.97966e-11	0.00523802	-4.56279	0.696924	chr12	119438529	chr11	62201016	62323707
cg22697420	AHNAK	6.54703	7.9801e-11	0.00523831	4.23501	0.64686	chr6	30749611	chr11	62201016	62323707
cg26663236	DUSP2	-6.54702	7.98052e-11	0.00523859	-5.13066	0.783663	chr6	169789725	chr2	96808905	96811179
cg20449685	CHST2	-6.54702	7.98059e-11	0.00523863	-3.78861	0.578678	chr19	58545728	chr3	142838173	142841800
cg20822693	TNFAIP3	-6.54702	7.9806e-11	0.00523864	-3.80563	0.581276	chr2	230934399	chr6	138188351	138204449
cg24375215	NCR1	-6.54702	7.98079e-11	0.00523877	-4.23447	0.646779	chr17	72462559	chr19	55417508	55427508
cg22365313	KLF6	-6.54698	7.98238e-11	0.00523981	-1.93658	0.295797	chr4	108636320	chr10	3818188	3827473
cg09825309	AHNAK	6.54696	7.98346e-11	0.00524052	3.70843	0.566436	chr12	124990897	chr11	62201016	62323707
cg24265997	DUSP2	6.54696	7.98366e-11	0.00524065	5.31105	0.811225	chr19	12400435	chr2	96808905	96811179
cg05893042	AX748345	6.54696	7.98384e-11	0.00524077	5.0676	0.774039	chr3	17441019	chr17	4385261	4389648
cg20007894	KLF6	-6.54695	7.98414e-11	0.00524097	-1.75796	0.268516	chr6	28540442	chr10	3818188	3827473
cg22866430	AHNAK	6.54693	7.98513e-11	0.00524162	5.37065	0.820331	chr1	12566378	chr11	62201016	62323707
cg00118229	TNFSF14	-6.54691	7.98614e-11	0.00524228	-4.4531	0.680184	chr21	44088420	chr19	6663148	6670599
cg00044097	TNFAIP3	-6.54689	7.98706e-11	0.00524288	-4.5391	0.693321	chr2	106055153	chr6	138188351	138204449
cg23431851	DUSP2	6.54689	7.98714e-11	0.00524294	6.99345	1.06821	chr1	46668822	chr2	96808905	96811179
cg14765416	CCL3	-6.54688	7.98767e-11	0.00524328	-3.11594	0.475942	chr2	122458296	chr17	34415602	34417515
cg02540143	DUSP2	-6.54688	7.98772e-11	0.00524332	-3.01467	0.460474	chr7	128350864	chr2	96808905	96811179
cg23051271	FAM63A	6.54688	7.98793e-11	0.00524345	3.15821	0.4824	chr17	55253027	chr1	150969025	150980851
cg08055860	SIK1	-6.54686	7.9891e-11	0.00524422	-6.82868	1.04305	chr17	41352556	chr21	44834395	44847008
cg11329030	KLF6	-6.54681	7.9916e-11	0.00524587	-3.08339	0.470976	chr1	43379301	chr10	3818188	3827473
cg09563025	KLF6	-6.5468	7.99217e-11	0.00524624	-1.65435	0.252696	chr20	22783191	chr10	3818188	3827473
cg23127986	CHST2	-6.54679	7.9924e-11	0.00524639	-5.02338	0.767304	chr6	11939022	chr3	142838173	142841800
cg08686973	KLF6	-6.54678	7.99319e-11	0.00524691	-2.25229	0.34403	chr1	212856076	chr10	3818188	3827473
cg17964955	CHST2	6.54677	7.99379e-11	0.0052473	7.05574	1.07774	chr10	48390936	chr3	142838173	142841800
cg09570214	CCL3	-6.54676	7.99387e-11	0.00524735	-4.44237	0.678559	chr12	110326108	chr17	34415602	34417515
cg22669656	AHNAK	-6.54675	7.99481e-11	0.00524797	-4.91704	0.751066	chr17	76386825	chr11	62201016	62323707
cg06323893	FAM63A	6.54673	7.99586e-11	0.00524866	3.75602	0.573725	chr10	88542898	chr1	150969025	150980851
cg02909446	TNFAIP3	6.54672	7.9959e-11	0.00524869	3.03765	0.463995	chr10	73849124	chr6	138188351	138204449
cg08939418	CHST2	-6.54672	7.99638e-11	0.005249	-5.22334	0.797856	chr7	23511443	chr3	142838173	142841800
cg01764105	DUSP2	-6.54671	7.99646e-11	0.00524905	-3.44509	0.526232	chr3	160119319	chr2	96808905	96811179
cg25179876	TIPARP	-6.54669	7.99775e-11	0.0052499	-3.02702	0.462373	chr10	33483109	chr3	156391024	156424559
cg24295963	CHCHD7	-6.54669	7.99777e-11	0.00524992	-4.94678	0.755616	chr6	35681420	chr8	57124245	57131357
cg07921660	DUSP2	6.54668	7.99834e-11	0.00525029	3.16264	0.48309	chrX	11781090	chr2	96808905	96811179
cg16092330	FAM63A	-6.54667	7.9988e-11	0.00525059	-5.39448	0.824003	chr14	105864430	chr1	150969025	150980851
cg01492538	PIK3R1	6.54665	7.99994e-11	0.00525134	2.3838	0.364125	chr7	2774543	chr5	67511548	67597649
cg00347818	KLF6	-6.54664	8.00008e-11	0.00525143	-1.97419	0.301558	chr8	130692530	chr10	3818188	3827473
cg10121508	CHST2	-6.54662	8.00124e-11	0.00525219	-8.8058	1.34509	chr22	29702026	chr3	142838173	142841800
cg14055887	TIPARP	-6.54662	8.00145e-11	0.00525233	-4.13932	0.632284	chr9	136236665	chr3	156391024	156424559
cg05274316	NCR1	-6.54661	8.00169e-11	0.00525249	-5.71918	0.87361	chr15	70250464	chr19	55417508	55427508
cg05398392	TIPARP	-6.54661	8.00181e-11	0.00525256	-5.05508	0.772167	chr22	40418615	chr3	156391024	156424559
cg10950420	AHNAK	-6.54658	8.0035e-11	0.00525368	-4.53074	0.692078	chr2	88430422	chr11	62201016	62323707
cg02317251	AX748345	-6.54656	8.00451e-11	0.00525434	-4.62824	0.706973	chr4	10116515	chr17	4385261	4389648
cg15899403	FAM63A	6.54654	8.00533e-11	0.00525488	2.57164	0.392824	chr11	71039891	chr1	150969025	150980851
cg26715952	CHST2	-6.54653	8.00612e-11	0.00525539	-8.81629	1.34671	chr6	62996119	chr3	142838173	142841800
cg22729539	AX748345	-6.54653	8.00627e-11	0.00525549	-3.97121	0.606613	chr12	122519119	chr17	4385261	4389648
cg14120129	AHNAK	6.54652	8.00666e-11	0.00525575	3.48095	0.531725	chr5	135364575	chr11	62201016	62323707
cg21163972	AHNAK	-6.54652	8.0068e-11	0.00525584	-4.63058	0.707336	chr1	202114946	chr11	62201016	62323707
cg10029938	AHNAK	6.54648	8.00846e-11	0.00525693	5.99178	0.915266	chr12	5542266	chr11	62201016	62323707
cg14726968	AX748345	6.54648	8.0087e-11	0.00525709	4.32865	0.661218	chr9	37324379	chr17	4385261	4389648
cg23091083	DUSP2	-6.54645	8.01019e-11	0.00525806	-7.67416	1.17226	chr9	90293075	chr2	96808905	96811179
cg15581168	AHNAK	-6.54642	8.01191e-11	0.00525919	-6.23496	0.952423	chr1	76507361	chr11	62201016	62323707
cg07625372	TIPARP	-6.54642	8.01193e-11	0.00525921	-3.90714	0.596837	chr5	10503081	chr3	156391024	156424559
cg01276041	PIK3R1	-6.54641	8.01239e-11	0.00525951	-2.58493	0.394862	chr19	40651007	chr5	67511548	67597649
cg06995173	PIK3R1	6.5464	8.01285e-11	0.00525982	1.7745	0.271065	chr16	27412146	chr5	67511548	67597649
cg13970482	DUSP2	-6.5464	8.01291e-11	0.00525985	-6.03883	0.922466	chr13	49976545	chr2	96808905	96811179
cg16918327	KLF6	-6.54639	8.0135e-11	0.00526024	-2.51213	0.383743	chr17	78694651	chr10	3818188	3827473
cg24834868	AX748345	6.54637	8.01422e-11	0.00526071	5.22907	0.798774	chr10	74445161	chr17	4385261	4389648
cg04745336	NCR1	6.54637	8.01447e-11	0.00526088	6.45144	0.985499	chr10	75008185	chr19	55417508	55427508	Gestational age, Tissue, age, Incident COPD
cg09351747	AHNAK	6.54634	8.01589e-11	0.00526181	8.38631	1.28107	chr19	18209701	chr11	62201016	62323707
cg00579717	DUSP2	6.54633	8.01627e-11	0.00526206	13.878	2.11996	chr5	170289638	chr2	96808905	96811179
cg05742314	DUSP2	-6.54633	8.01671e-11	0.00526235	-5.85317	0.894116	chr15	93339366	chr2	96808905	96811179
cg17036007	AHNAK	-6.54632	8.01725e-11	0.0052627	-6.54643	1.00002	chr1	156460747	chr11	62201016	62323707
cg02680641	PDCD4-AS1	6.5463	8.01792e-11	0.00526314	6.21336	0.949141	chr9	139924651	chr10	112629626	112631991
cg05888037	FAM63A	6.54629	8.01837e-11	0.00526344	3.49261	0.533525	chr13	31506270	chr1	150969025	150980851
cg02028151	DUSP2	-6.54627	8.01959e-11	0.00526424	-6.66788	1.01858	chr3	45128794	chr2	96808905	96811179
cg26677741	CHST2	-6.54626	8.02027e-11	0.00526469	-4.57675	0.69914	chr10	54074260	chr3	142838173	142841800
cg12210272	FAM63A	6.54623	8.0215e-11	0.00526549	1.99884	0.305342	chr12	123915957	chr1	150969025	150980851	LY9 protein levels (SeqId = 3324-51), GZMA protein levels (SeqId = 3440-7), GZMK protein levels (SeqId = 9545-156), Incident Stroke, Incident Type 2 Diabetes, Incident COPD, Prevalent Type 2 Diabetes (Self-report), Prevalent COPD (Self-report), C-reactive protein (CRP) levels
cg11098951	CHST2	6.54622	8.02224e-11	0.00526598	6.26411	0.956905	chr12	51777493	chr3	142838173	142841800
cg15389373	SLC11A2	-6.5462	8.02314e-11	0.00526656	-4.08068	0.623366	chr13	101237465	chr12	51373184	51422349
cg14698803	SIK1	-6.54619	8.02398e-11	0.00526712	-8.15009	1.24501	chr13	24699363	chr21	44834395	44847008
cg27413180	AHNAK	-6.54618	8.02455e-11	0.00526749	-6.30902	0.963772	chr10	73028540	chr11	62201016	62323707
cg00852205	AHNAK	-6.54617	8.02495e-11	0.00526775	-4.76105	0.727303	chr12	122331359	chr11	62201016	62323707
cg01306783	TIPARP	-6.54614	8.02629e-11	0.00526863	-4.89866	0.748328	chr4	38863497	chr3	156391024	156424559
cg02064106	CHST2	-6.54614	8.02647e-11	0.00526876	-3.40672	0.520417	chr6	165722858	chr3	142838173	142841800
cg11476306	DUSP2	-6.5461	8.02862e-11	0.00527017	-6.19137	0.945811	chr8	122273909	chr2	96808905	96811179
cg00344801	FAM63A	6.5461	8.02868e-11	0.0052702	2.72562	0.416374	chr22	46685728	chr1	150969025	150980851
cg06820388	AHNAK	6.54606	8.03061e-11	0.00527147	5.83241	0.89098	chr2	66804145	chr11	62201016	62323707
cg00026290	CREM	-6.54605	8.03088e-11	0.00527165	-5.72253	0.874195	chr4	10686554	chr10	35415719	35501886
cg16071599	DUSP2	-6.54603	8.03237e-11	0.00527262	-4.62565	0.706634	chr7	47988031	chr2	96808905	96811179
cg03508235	SERTAD2	6.54598	8.03487e-11	0.00527427	3.95485	0.604164	chr14	23445994	chr2	64858755	64978139
cg09913813	KLF6	-6.54598	8.03489e-11	0.00527428	-1.96099	0.299572	chr11	126573785	chr10	3818188	3827473
cg08229360	AX748345	6.54597	8.03507e-11	0.0052744	5.81641	0.888547	chr3	37904475	chr17	4385261	4389648
cg20637026	DUSP2	-6.54597	8.03543e-11	0.00527464	-5.18848	0.792623	chr3	41211196	chr2	96808905	96811179
cg26280976	PDCD4-AS1	-6.54596	8.03555e-11	0.00527472	-4.97403	0.759862	chr14	69660603	chr10	112629626	112631991
cg04295815	SERTAD2	-6.54596	8.03575e-11	0.00527484	-2.44913	0.374143	chr17	27045188	chr2	64858755	64978139
cg15644144	AHNAK	-6.54596	8.03591e-11	0.00527495	-4.63558	0.70816	chr18	1664718	chr11	62201016	62323707
cg14315271	NCR1	6.54595	8.0362e-11	0.00527514	3.29527	0.503406	chr1	160050275	chr19	55417508	55427508
cg22707529	FAM63A	-6.54594	8.03664e-11	0.00527543	-2.08332	0.318262	chr6	143999715	chr1	150969025	150980851
cg26792295	CCL3	-6.54594	8.03699e-11	0.00527566	-2.92015	0.446101	chr3	16540091	chr17	34415602	34417515
cg01577822	SERTAD2	6.54594	8.03703e-11	0.00527569	6.59614	1.00767	chr1	156503827	chr2	64858755	64978139
cg20111454	AHNAK	-6.54593	8.03763e-11	0.00527608	-4.70388	0.718596	chr4	5795326	chr11	62201016	62323707
cg06857018	CREM	-6.54592	8.03775e-11	0.00527616	-9.94381	1.51908	chr7	1908314	chr10	35415719	35501886
cg22555517	NCR1	-6.54591	8.0385e-11	0.00527665	-6.00747	0.917744	chr17	2786995	chr19	55417508	55427508
cg16069639	ATP2B1	-6.54591	8.03868e-11	0.00527677	-3.0304	0.462946	chr14	95700360	chr12	89981828	90103077
cg12294851	TNFSF14	-6.5459	8.03901e-11	0.00527699	-4.08292	0.623737	chr15	60818560	chr19	6663148	6670599
cg23630145	CCL3	-6.5459	8.03918e-11	0.00527709	-5.40157	0.825184	chr9	36144545	chr17	34415602	34417515
cg06694446	ATP2B1	-6.54588	8.03982e-11	0.00527752	-3.39594	0.518791	chr3	191048753	chr12	89981828	90103077
cg05712302	FAM63A	-6.54588	8.03985e-11	0.00527754	-1.91985	0.293292	chr6	131571441	chr1	150969025	150980851
cg15528736	PIK3R1	6.54587	8.04042e-11	0.00527791	2.28871	0.349642	chr19	50015780	chr5	67511548	67597649
cg12246645	PIK3R1	6.54586	8.04102e-11	0.0052783	3.76486	0.575151	chr11	65679594	chr5	67511548	67597649
cg18094277	CCL3	-6.54585	8.04173e-11	0.00527877	-5.77437	0.882143	chr1	161184870	chr17	34415602	34417515
cg15241519	ATP2B1	-6.54584	8.04185e-11	0.00527885	-2.6521	0.405158	chr11	121440892	chr12	89981828	90103077
cg11363726	NCR1	6.54584	8.042e-11	0.00527895	6.88508	1.05183	chr3	16475415	chr19	55417508	55427508
cg21904709	SIK1	6.54584	8.04203e-11	0.00527897	5.85647	0.894686	chr5	112214795	chr21	44834395	44847008
cg15654761	CCL3	6.54584	8.04228e-11	0.00527913	6.15777	0.940715	chr15	63656817	chr17	34415602	34417515
cg13620240	DUSP2	-6.54583	8.04278e-11	0.00527946	-5.0894	0.777502	chr9	126298781	chr2	96808905	96811179
cg05013764	DUSP2	-6.5458	8.0441e-11	0.00528033	-6.73739	1.02927	chr7	98037334	chr2	96808905	96811179
cg04406204	TIPARP	-6.54579	8.04478e-11	0.00528077	-4.8263	0.737313	chr4	38530952	chr3	156391024	156424559
cg26066929	DUSP2	6.54577	8.04593e-11	0.00528152	8.25367	1.26092	chr9	134147174	chr2	96808905	96811179
cg04549288	KLF6	-6.54576	8.04613e-11	0.00528166	-2.27649	0.347781	chr7	44279049	chr10	3818188	3827473
cg27522855	KLF6	6.54575	8.04655e-11	0.00528193	3.8122	0.582393	chr18	70535389	chr10	3818188	3827473
cg03404742	SIK1	6.54574	8.04738e-11	0.00528248	4.50425	0.688119	chr16	58314575	chr21	44834395	44847008
cg23252183	KLF6	-6.54566	8.05153e-11	0.0052852	-2.87078	0.438578	chr8	24176532	chr10	3818188	3827473
cg13558754	CHCHD7	-6.54566	8.05173e-11	0.00528533	-2.57372	0.393195	chr19	36247867	chr8	57124245	57131357
cg09332843	DUSP2	-6.54563	8.0531e-11	0.00528624	-7.42204	1.13389	chr12	78019405	chr2	96808905	96811179
cg23439009	KLF6	6.54563	8.05335e-11	0.0052864	1.75816	0.268601	chr7	73530827	chr10	3818188	3827473
cg02188612	SIK1	-6.54562	8.05363e-11	0.00528658	-8.70553	1.32998	chr14	102801905	chr21	44834395	44847008
cg16397905	PIK3R1	6.54562	8.0537e-11	0.00528663	4.87431	0.744667	chr1	29537082	chr5	67511548	67597649
cg13064873	SERTAD2	6.5456	8.05467e-11	0.00528726	3.88903	0.594145	chr17	48360726	chr2	64858755	64978139
cg07929642	TIPARP	-6.5456	8.05468e-11	0.00528727	-4.19011	0.640141	chr16	89390685	chr3	156391024	156424559
cg16496571	FAM63A	6.54559	8.05506e-11	0.00528752	2.57767	0.393802	chr2	70161565	chr1	150969025	150980851
cg10960205	KLF6	-6.54559	8.05537e-11	0.00528772	-2.08005	0.317779	chr4	112732141	chr10	3818188	3827473
cg24856424	CHST2	6.54559	8.05539e-11	0.00528774	7.30672	1.11628	chr21	44174494	chr3	142838173	142841800
cg25377680	SERTAD2	-6.54558	8.05551e-11	0.00528782	-3.49511	0.533964	chr12	16500795	chr2	64858755	64978139
cg13770291	AHNAK	6.54557	8.05605e-11	0.00528817	9.14479	1.3971	chr6	22063473	chr11	62201016	62323707
cg25988830	KLF6	-6.54555	8.05752e-11	0.00528913	-2.70653	0.413492	chr17	76457764	chr10	3818188	3827473
cg03223659	TNFAIP3	-6.54554	8.05796e-11	0.00528943	-6.4237	0.981386	chr1	23340833	chr6	138188351	138204449
cg03721352	KLF6	-6.54554	8.05802e-11	0.00528946	-2.36169	0.360809	chr1	26087527	chr10	3818188	3827473
cg17996919	PDCD4-AS1	-6.54553	8.05825e-11	0.00528961	-3.34213	0.510597	chr1	26024404	chr10	112629626	112631991
cg06517246	KLF6	-6.54551	8.0595e-11	0.00529043	-1.8157	0.277397	chr11	5267724	chr10	3818188	3827473
cg06756551	TNFAIP3	-6.54551	8.05951e-11	0.00529044	-4.78808	0.731506	chr7	137352607	chr6	138188351	138204449
cg14616533	DUSP2	-6.5455	8.05995e-11	0.00529073	-6.72473	1.02738	chr4	108758755	chr2	96808905	96811179
cg18461635	PDCD4-AS1	6.5455	8.06015e-11	0.00529086	4.11614	0.628851	chr3	46990143	chr10	112629626	112631991
cg11917067	PIK3R1	6.54546	8.06203e-11	0.0052921	2.2496	0.343689	chr20	43951781	chr5	67511548	67597649
cg01715678	CHST2	6.54546	8.06212e-11	0.00529215	6.42353	0.981372	chr17	45807050	chr3	142838173	142841800
cg08857201	DUSP2	6.54544	8.06323e-11	0.00529289	6.71348	1.02567	chr15	56536865	chr2	96808905	96811179
cg16343788	DUSP2	6.54543	8.06343e-11	0.00529302	11.1482	1.7032	chr19	12146895	chr2	96808905	96811179
cg02835756	TIPARP	-6.54542	8.06387e-11	0.00529331	-3.78973	0.578989	chr6	41442369	chr3	156391024	156424559
cg16223079	TNFAIP3	-6.54542	8.06389e-11	0.00529332	-4.5929	0.701697	chr15	75339541	chr6	138188351	138204449
cg07004075	TNFAIP3	6.54542	8.06391e-11	0.00529333	5.26197	0.803915	chr14	24649335	chr6	138188351	138204449
cg08059076	TIPARP	-6.54542	8.06428e-11	0.00529357	-5.17456	0.790562	chr10	61589726	chr3	156391024	156424559
cg09241928	DUSP2	-6.54541	8.06467e-11	0.00529383	-6.05671	0.925337	chr11	1047559	chr2	96808905	96811179
cg02911509	SERTAD2	-6.54539	8.06551e-11	0.00529438	-3.41869	0.522305	chr22	44568770	chr2	64858755	64978139
cg14172482	TIPARP	-6.54539	8.0658e-11	0.00529457	-4.66579	0.712836	chr22	33141587	chr3	156391024	156424559
cg20738500	AHNAK	6.54538	8.06616e-11	0.00529481	3.81634	0.583058	chr15	89921156	chr11	62201016	62323707
cg03936884	DUSP2	-6.54538	8.06621e-11	0.00529484	-7.88049	1.20398	chr10	48325656	chr2	96808905	96811179
cg16070350	KLF6	6.54534	8.0682e-11	0.00529615	1.71508	0.26203	chr22	40339608	chr10	3818188	3827473
cg15971827	TIPARP	-6.54534	8.06823e-11	0.00529617	-4.45056	0.679958	chr17	39656157	chr3	156391024	156424559
cg01207951	TNFAIP3	6.54532	8.06911e-11	0.00529674	4.32732	0.661131	chr2	74208655	chr6	138188351	138204449
cg12053155	CHST2	-6.54532	8.06922e-11	0.00529681	-8.0865	1.23546	chr13	107186476	chr3	142838173	142841800
cg24600895	DUSP2	6.54532	8.06951e-11	0.005297	6.6719	1.01934	chr3	173303347	chr2	96808905	96811179
cg12471840	AHNAK	-6.54527	8.07212e-11	0.00529872	-6.39922	0.977686	chr1	54586807	chr11	62201016	62323707
cg20674891	AHNAK	6.54526	8.07242e-11	0.00529892	11.1811	1.70827	chr5	148652108	chr11	62201016	62323707
cg06762151	CHST2	6.54526	8.07256e-11	0.00529901	4.21683	0.644257	chr18	61822559	chr3	142838173	142841800
cg10909080	NCR1	-6.54525	8.07312e-11	0.00529937	-5.33493	0.815084	chr17	79881468	chr19	55417508	55427508
cg02520067	CHCHD7	6.54523	8.0739e-11	0.00529989	3.65058	0.557746	chr22	30770141	chr8	57124245	57131357
cg06982834	CHCHD7	-6.54518	8.07696e-11	0.0053019	-6.25844	0.956191	chr4	68586568	chr8	57124245	57131357
cg23977888	TIPARP	6.54515	8.07846e-11	0.00530288	4.33945	0.663003	chr5	55994653	chr3	156391024	156424559
cg14740295	AHNAK	-6.54514	8.07869e-11	0.00530303	-4.28716	0.655014	chr4	29047890	chr11	62201016	62323707
cg08204194	PIK3R1	6.54514	8.07897e-11	0.00530321	4.32827	0.661295	chr1	42211293	chr5	67511548	67597649
cg18087963	TNFAIP3	-6.54511	8.08014e-11	0.00530399	-4.26601	0.651785	chr17	41654891	chr6	138188351	138204449
cg02272667	DUSP2	-6.54511	8.08034e-11	0.00530411	-5.52953	0.844834	chr7	1922866	chr2	96808905	96811179
cg02771624	AHNAK	-6.54508	8.08197e-11	0.00530519	-3.62996	0.554609	chr10	123291278	chr11	62201016	62323707
cg13497181	KLF6	-6.54508	8.08219e-11	0.00530533	-1.89426	0.289418	chr8	107629014	chr10	3818188	3827473
cg00779166	TIPARP	6.54505	8.0834e-11	0.00530612	4.87506	0.744847	chr1	27854962	chr3	156391024	156424559
cg23054883	DUSP2	6.54505	8.08364e-11	0.00530628	6.31711	0.965173	chr12	130647580	chr2	96808905	96811179
cg12936228	DUSP2	-6.54504	8.08384e-11	0.00530641	-6.7792	1.03578	chr15	88522197	chr2	96808905	96811179
cg22018180	AHNAK	-6.54503	8.08476e-11	0.00530701	-8.843	1.3511	chr7	99755507	chr11	62201016	62323707
cg15714716	AHNAK	6.54502	8.08521e-11	0.00530731	8.18186	1.25009	chr3	9852228	chr11	62201016	62323707
cg03821216	TIPARP	-6.54501	8.08582e-11	0.00530771	-4.03041	0.6158	chr2	71775047	chr3	156391024	156424559
cg07793372	CREM	-6.54499	8.08657e-11	0.0053082	-4.96216	0.758161	chr13	97891291	chr10	35415719	35501886
cg16158103	SIK1	-6.54499	8.08697e-11	0.00530846	-5.85939	0.895248	chr6	5680542	chr21	44834395	44847008
cg11366701	SERTAD2	-6.54497	8.0878e-11	0.00530901	-3.50737	0.535889	chr15	31697959	chr2	64858755	64978139
cg07355049	AHNAK	6.54496	8.08812e-11	0.00530922	8.12155	1.24089	chr2	191067602	chr11	62201016	62323707
cg21579209	KLF6	-6.54496	8.08852e-11	0.00530948	-2.36645	0.361568	chr7	138620362	chr10	3818188	3827473
cg10520740	TIPARP	-6.54495	8.08856e-11	0.00530951	-4.56611	0.697653	chr12	1952798	chr3	156391024	156424559
cg02223351	DUSP2	-6.54493	8.08977e-11	0.0053103	-6.91691	1.05683	chr16	66402367	chr2	96808905	96811179
cg08400424	PDCD4-AS1	6.54493	8.08982e-11	0.00531034	3.84424	0.587362	chr5	142357042	chr10	112629626	112631991
cg14230666	AHNAK	6.54493	8.09002e-11	0.00531047	5.67597	0.867232	chr15	84322946	chr11	62201016	62323707
cg22455760	TIPARP	6.5449	8.09126e-11	0.00531128	3.92857	0.600249	chr4	76949683	chr3	156391024	156424559
cg05405483	AHNAK	-6.5449	8.0914e-11	0.00531137	-3.62426	0.553753	chr7	120757	chr11	62201016	62323707
cg14686649	AHNAK	-6.5449	8.09157e-11	0.00531148	-5.07444	0.775328	chr15	47978050	chr11	62201016	62323707
cg12172057	TNFAIP3	6.54489	8.09186e-11	0.00531167	1.98272	0.302942	chr7	47621687	chr6	138188351	138204449
cg15498134	CRIP1	-6.54489	8.092e-11	0.00531177	-2.44775	0.373994	chr1	25246854	chr14	105952654	105955284
cg20793089	AHNAK	6.54487	8.09314e-11	0.00531252	9.43559	1.44168	chr15	52588057	chr11	62201016	62323707
cg02523893	CREM	-6.54483	8.09502e-11	0.00531375	-7.6353	1.16661	chr5	176861823	chr10	35415719	35501886
cg13293174	CHCHD7	6.54483	8.09512e-11	0.00531382	4.37078	0.667821	chr20	44622224	chr8	57124245	57131357
cg01031999	CCL3	-6.54482	8.0958e-11	0.00531426	-4.95863	0.757642	chr6	31941361	chr17	34415602	34417515
cg15609237	SIK1	-6.54481	8.09639e-11	0.00531465	-3.84032	0.586773	chr2	179395885	chr21	44834395	44847008
cg00245833	CCL3	-6.54481	8.09645e-11	0.00531469	-6.01435	0.918951	chr2	64251309	chr17	34415602	34417515
cg09852346	KLF6	-6.5448	8.09679e-11	0.00531492	-1.67883	0.256514	chr6	111688745	chr10	3818188	3827473
cg19634515	AHNAK	-6.54479	8.09733e-11	0.00531526	-4.92954	0.7532	chr12	125135679	chr11	62201016	62323707
cg09432349	DUSP2	-6.54478	8.09763e-11	0.00531547	-8.08114	1.23475	chr6	156737659	chr2	96808905	96811179
cg23939408	SIK1	6.54474	8.09977e-11	0.00531687	4.27302	0.652894	chr18	2956425	chr21	44834395	44847008
cg20042612	TIPARP	-6.54474	8.10002e-11	0.00531703	-3.88774	0.594025	chr14	23027728	chr3	156391024	156424559
cg27319917	AHNAK	-6.54474	8.10004e-11	0.00531705	-1.98091	0.302672	chr16	48592694	chr11	62201016	62323707
cg10546491	TIPARP	-6.54471	8.10155e-11	0.00531804	-4.08935	0.624832	chr5	132569124	chr3	156391024	156424559
cg06243400	DUSP2	6.54471	8.10167e-11	0.00531812	9.42033	1.43938	chr7	19157813	chr2	96808905	96811179
cg04542489	KLF6	6.54469	8.10248e-11	0.00531865	2.90229	0.443458	chr14	23775746	chr10	3818188	3827473
cg10909822	FAM63A	6.54469	8.1026e-11	0.00531872	4.15067	0.634204	chr11	128814702	chr1	150969025	150980851
cg17928147	AHNAK	6.54469	8.10263e-11	0.00531874	10.0986	1.54302	chr19	13125281	chr11	62201016	62323707
cg09806671	DUSP2	6.54469	8.10273e-11	0.00531881	4.16484	0.63637	chr1	165324679	chr2	96808905	96811179
cg23417140	TNFAIP3	-6.54469	8.10273e-11	0.00531881	-4.94252	0.755196	chr17	60887027	chr6	138188351	138204449
cg09655835	DUSP2	-6.54468	8.10316e-11	0.00531909	-4.24805	0.649085	chr7	150698027	chr2	96808905	96811179
cg05039671	CHST2	6.54466	8.10431e-11	0.00531985	6.17305	0.94322	chr4	40245120	chr3	142838173	142841800
cg09493201	SERTAD2	-6.54465	8.10438e-11	0.00531989	-4.66164	0.712282	chr3	114905801	chr2	64858755	64978139
cg13255216	CHST2	-6.54465	8.10439e-11	0.0053199	-6.4944	0.992321	chr2	26625047	chr3	142838173	142841800
cg01996343	DUSP2	-6.54465	8.10461e-11	0.00532004	-5.97766	0.913366	chr3	141455371	chr2	96808905	96811179
cg11719362	DUSP2	6.54465	8.10487e-11	0.00532022	4.68933	0.716513	chr7	25900355	chr2	96808905	96811179
cg05762640	KLF6	6.54463	8.10546e-11	0.00532061	2.21369	0.338246	chr19	2616885	chr10	3818188	3827473
cg03279206	KLF6	6.54463	8.10572e-11	0.00532077	3.41511	0.521818	chr20	3064001	chr10	3818188	3827473
cg08861404	CHCHD7	6.54462	8.10609e-11	0.00532102	4.7491	0.72565	chr19	51670315	chr8	57124245	57131357
cg25731731	CRIP1	-6.54462	8.10624e-11	0.00532112	-4.91208	0.750552	chr13	41019891	chr14	105952654	105955284
cg24301288	CHST2	6.54462	8.10634e-11	0.00532118	7.9457	1.21408	chr4	8263007	chr3	142838173	142841800
cg23660949	AHNAK	-6.5446	8.10727e-11	0.00532179	-3.94014	0.602045	chr17	79072761	chr11	62201016	62323707
cg07942842	DUSP2	-6.5446	8.10733e-11	0.00532183	-4.73212	0.723057	chr22	18574492	chr2	96808905	96811179
cg05565045	SIK1	-6.5446	8.10742e-11	0.00532189	-7.08539	1.08263	chr10	72100922	chr21	44834395	44847008
cg13856752	CHST2	-6.54459	8.10754e-11	0.00532197	-4.45156	0.680188	chr10	80059610	chr3	142838173	142841800
cg07746081	PIK3R1	6.54459	8.10758e-11	0.00532199	4.44367	0.678983	chr8	37992045	chr5	67511548	67597649
cg11435239	CHST2	-6.54458	8.10815e-11	0.00532237	-4.51299	0.689576	chr19	51220297	chr3	142838173	142841800
cg02186782	TIPARP	6.54458	8.10841e-11	0.00532254	3.74281	0.571894	chr15	33602817	chr3	156391024	156424559
cg26013975	AHNAK	-6.54458	8.10842e-11	0.00532255	-7.09554	1.08419	chr4	74965755	chr11	62201016	62323707
cg05954213	TNFAIP3	-6.54457	8.10881e-11	0.0053228	-3.37859	0.516243	chr8	58773962	chr6	138188351	138204449
cg16041578	AHNAK	-6.54455	8.10972e-11	0.0053234	-7.99869	1.22219	chr14	69106048	chr11	62201016	62323707
cg21471607	DUSP2	-6.54455	8.10985e-11	0.00532349	-5.53025	0.845016	chr4	141780390	chr2	96808905	96811179
cg26149739	KLF6	-6.54454	8.11057e-11	0.00532396	-2.32938	0.355928	chr2	60737387	chr10	3818188	3827473
cg11532810	SIK1	-6.54454	8.11061e-11	0.00532398	-6.32479	0.966423	chr3	16939295	chr21	44834395	44847008
cg05570558	DUSP2	-6.54452	8.11129e-11	0.00532443	-8.20651	1.25395	chr3	5298580	chr2	96808905	96811179
cg16609042	DUSP2	-6.54452	8.1115e-11	0.00532457	-6.19809	0.947066	chr9	14977035	chr2	96808905	96811179
cg24904276	AHNAK	-6.54451	8.11189e-11	0.00532483	-5.73792	0.876752	chr6	73798340	chr11	62201016	62323707
cg01366419	FAM63A	-6.54447	8.11387e-11	0.00532613	-3.10666	0.4747	chr7	70597091	chr1	150969025	150980851
cg26260558	CHCHD7	6.54446	8.11452e-11	0.00532655	4.49537	0.686897	chr21	39661796	chr8	57124245	57131357
cg12342742	DUSP2	-6.54445	8.11494e-11	0.00532683	-5.71318	0.87298	chr11	64835040	chr2	96808905	96811179
cg25784219	TIPARP	-6.54445	8.11513e-11	0.00532695	-4.17548	0.638019	chr2	28618328	chr3	156391024	156424559
cg20434420	DUSP2	6.54444	8.11556e-11	0.00532723	8.30063	1.26835	chr8	106331580	chr2	96808905	96811179
cg05221381	CRIP1	-6.54442	8.1169e-11	0.00532812	-3.78273	0.578009	chr3	189111683	chr14	105952654	105955284
cg06492708	DUSP2	6.54441	8.11728e-11	0.00532836	4.64578	0.709886	chr6	148664322	chr2	96808905	96811179
cg06390536	CHST2	-6.54439	8.11822e-11	0.00532898	-10.1391	1.54928	chr17	73584068	chr3	142838173	142841800
cg16436362	KLF6	-6.54438	8.11871e-11	0.0053293	-2.7414	0.418894	chr1	76561773	chr10	3818188	3827473
cg03799948	TIPARP	-6.54438	8.11878e-11	0.00532935	-4.46144	0.68172	chr19	38779333	chr3	156391024	156424559
cg16286502	CCL3	6.54437	8.11962e-11	0.0053299	5.66519	0.865659	chr3	46020045	chr17	34415602	34417515
cg12491115	NCR1	6.54436	8.11981e-11	0.00533002	4.60581	0.703783	chr11	129992365	chr19	55417508	55427508
cg04521004	TNFAIP3	6.54435	8.12043e-11	0.00533043	3.2616	0.498384	chr3	157821262	chr6	138188351	138204449
cg13847622	DUSP2	-6.54433	8.12178e-11	0.00533132	-9.16797	1.4009	chr12	50190961	chr2	96808905	96811179
cg00663972	KLF6	6.54432	8.12192e-11	0.00533141	2.98331	0.455863	chr13	112721725	chr10	3818188	3827473
cg04345008	SLC11A2	6.54431	8.12238e-11	0.00533171	4.38819	0.670535	chr5	138604103	chr12	51373184	51422349
cg02416947	TMEM2	-6.54431	8.12263e-11	0.00533187	-3.01746	0.461082	chr2	64701497	chr9	74298282	74431606	C-reactive protein (CRP) levels
cg14621495	CHCHD7	6.54428	8.12409e-11	0.00533283	4.64897	0.710386	chr19	10213619	chr8	57124245	57131357
cg16649522	TNFAIP3	-6.54427	8.12453e-11	0.00533312	-3.86869	0.591157	chr5	151040696	chr6	138188351	138204449
cg10624445	FAM63A	6.54427	8.12471e-11	0.00533324	3.38138	0.516694	chr16	58006124	chr1	150969025	150980851
cg17207366	DUSP2	-6.54422	8.12746e-11	0.00533505	-7.23482	1.10553	chr3	44931874	chr2	96808905	96811179
cg14227486	DUSP2	6.54422	8.12747e-11	0.00533505	5.3199	0.812915	chr4	41867415	chr2	96808905	96811179
cg24158160	HSD17B8	6.54421	8.12778e-11	0.00533526	3.27118	0.499859	chr1	151693222	chr6	33172419	33174608
cg13713046	TNFAIP3	6.5442	8.12864e-11	0.00533582	3.67934	0.56223	chr8	22500019	chr6	138188351	138204449
cg07129804	AX748345	6.54419	8.12885e-11	0.00533596	5.19109	0.793236	chr1	208147659	chr17	4385261	4389648
cg02998933	SIK1	-6.54419	8.12911e-11	0.00533613	-3.94247	0.602439	chrX	100640796	chr21	44834395	44847008
cg03748476	CHST2	6.54419	8.12914e-11	0.00533615	8.33603	1.27381	chr16	3701727	chr3	142838173	142841800
cg02470872	DUSP2	-6.54418	8.12965e-11	0.00533648	-6.49367	0.992282	chr1	161208115	chr2	96808905	96811179
cg12604490	PIK3R1	6.54417	8.12994e-11	0.00533667	2.29257	0.350323	chr6	99373813	chr5	67511548	67597649
cg21367752	TIPARP	-6.54416	8.13032e-11	0.00533692	-5.68494	0.868703	chr14	24540386	chr3	156391024	156424559
cg19834134	DUSP2	6.54416	8.13032e-11	0.00533692	6.50229	0.993601	chr7	82791675	chr2	96808905	96811179
cg20907136	DUSP2	-6.54415	8.13128e-11	0.00533755	-7.17594	1.09654	chr6	33041221	chr2	96808905	96811179
cg05530566	DUSP2	6.54414	8.13176e-11	0.00533787	6.3456	0.969662	chr6	155136473	chr2	96808905	96811179
cg16573636	KLF6	-6.54413	8.13222e-11	0.00533817	-3.04744	0.465676	chr11	19917499	chr10	3818188	3827473
cg09035609	ATP2B1	-6.54411	8.13329e-11	0.00533887	-2.93566	0.448596	chr11	9877530	chr12	89981828	90103077
cg23683746	CRIP1	-6.5441	8.13386e-11	0.00533924	-4.23061	0.646477	chr20	39985724	chr14	105952654	105955284
cg23202420	KLF6	-6.54407	8.13532e-11	0.0053402	-2.19406	0.335275	chr20	62738801	chr10	3818188	3827473
cg20696173	FAM63A	6.54406	8.13587e-11	0.00534057	3.38746	0.517639	chr13	21497272	chr1	150969025	150980851
cg00400733	KLF6	6.54406	8.13592e-11	0.0053406	2.41697	0.369337	chr5	176170704	chr10	3818188	3827473
cg00887518	SIK1	6.54404	8.13662e-11	0.00534106	5.34601	0.816928	chr7	50411455	chr21	44834395	44847008
cg19949074	DUSP2	-6.54402	8.13791e-11	0.0053419	-5.83155	0.891127	chr3	185943619	chr2	96808905	96811179
cg07489959	AHNAK	-6.54402	8.13805e-11	0.005342	-6.05926	0.925924	chr4	57746442	chr11	62201016	62323707
cg26532768	DUSP2	-6.54401	8.13865e-11	0.00534239	-2.89194	0.441922	chr5	145419314	chr2	96808905	96811179
cg10117737	CHST2	6.54397	8.14038e-11	0.00534353	5.5866	0.853702	chr21	43088540	chr3	142838173	142841800
cg11804833	DUSP2	6.54397	8.14071e-11	0.00534374	7.73811	1.18248	chr17	40575289	chr2	96808905	96811179
cg00629513	KLF6	-6.54396	8.14095e-11	0.0053439	-1.82394	0.278721	chr2	205125813	chr10	3818188	3827473
cg20791032	TNFSF14	-6.54394	8.14227e-11	0.00534477	-4.02359	0.614857	chr2	38007713	chr19	6663148	6670599
cg13407857	CHST2	6.54394	8.1423e-11	0.00534479	5.18316	0.792056	chr12	15115936	chr3	142838173	142841800
cg26852712	CHCHD7	-6.54392	8.14343e-11	0.00534553	-2.35957	0.360575	chr21	46890907	chr8	57124245	57131357
cg05676400	DUSP2	6.54391	8.14353e-11	0.0053456	7.14552	1.09193	chr4	174443865	chr2	96808905	96811179
cg18520211	KLF6	6.54391	8.1436e-11	0.00534564	1.70217	0.260115	chr14	73142198	chr10	3818188	3827473
cg01765967	SIK3	6.54389	8.14498e-11	0.00534655	2.63952	0.403357	chr17	78637626	chr11	116714118	116969153
cg11462434	HSD17B8	6.54387	8.14604e-11	0.00534724	4.3738	0.668381	chr3	129297117	chr6	33172419	33174608
cg05514299	CHCHD7	6.54387	8.1461e-11	0.00534728	4.38278	0.669754	chr17	74868670	chr8	57124245	57131357
cg15512166	KLF6	-6.54386	8.14647e-11	0.00534752	-2.51646	0.384553	chr5	179544005	chr10	3818188	3827473
cg18285539	SETD7	-6.54386	8.14656e-11	0.00534758	-6.15822	0.941069	chr12	54779260	chr4	140417095	140527853
cg09418544	SIK1	-6.54385	8.14693e-11	0.00534782	-7.3308	1.12026	chr19	39633484	chr21	44834395	44847008
cg19761850	CREM	-6.54383	8.14777e-11	0.00534838	-7.73272	1.18168	chr17	73532287	chr10	35415719	35501886
cg14453484	PIK3R1	6.54382	8.14836e-11	0.00534876	2.28972	0.349906	chr6	170604234	chr5	67511548	67597649
cg10926554	KLF6	6.54382	8.1484e-11	0.00534879	1.52842	0.233567	chr6	111888540	chr10	3818188	3827473
cg01163720	AHNAK	-6.54379	8.14993e-11	0.0053498	-5.73665	0.876654	chr14	33905138	chr11	62201016	62323707
cg15257719	AHNAK	-6.54379	8.15021e-11	0.00534998	-4.78427	0.731116	chr3	138821761	chr11	62201016	62323707
cg16407114	DUSP2	6.54378	8.15049e-11	0.00535016	6.97746	1.06627	chr7	121945440	chr2	96808905	96811179
cg14085840	AHNAK	6.54378	8.15086e-11	0.00535041	5.47058	0.835997	chr19	40939429	chr11	62201016	62323707
cg25104783	KLF6	-6.54376	8.15147e-11	0.00535081	-2.06152	0.315035	chr12	3155394	chr10	3818188	3827473
cg07443748	DUSP2	-6.54376	8.1516e-11	0.00535089	-5.55418	0.848774	chr22	17073594	chr2	96808905	96811179
cg00320765	HIPK1	6.54375	8.15235e-11	0.00535138	3.1895	0.487412	chr14	69264333	chr1	114471814	114520426
cg03120555	CHST2	-6.54374	8.15258e-11	0.00535153	-4.26418	0.651642	chr7	630473	chr3	142838173	142841800
cg26791488	SIK1	-6.54372	8.15391e-11	0.0053524	-8.72116	1.33275	chr16	9036911	chr21	44834395	44847008
cg06547330	KLF6	-6.5437	8.15492e-11	0.00535307	-2.5807	0.394379	chr7	45920978	chr10	3818188	3827473
cg27204405	TNFAIP3	6.5437	8.15512e-11	0.0053532	5.27404	0.805973	chr1	161679319	chr6	138188351	138204449
cg02919422	FAM63A	-6.54369	8.15569e-11	0.00535358	-2.29082	0.350081	chr8	55370544	chr1	150969025	150980851
cg21070222	KLF6	-6.54366	8.15692e-11	0.00535439	-2.76577	0.422663	chr3	118963056	chr10	3818188	3827473
cg19319940	TNFAIP3	6.54365	8.15742e-11	0.00535471	3.36646	0.514462	chr17	27887431	chr6	138188351	138204449
cg08880817	NCR1	-6.54364	8.15809e-11	0.00535515	-5.91785	0.904367	chr6	7909642	chr19	55417508	55427508
cg15512297	TIPARP	6.54363	8.15869e-11	0.00535555	2.46444	0.376617	chr2	185463674	chr3	156391024	156424559
cg25965344	TIPARP	-6.54363	8.15879e-11	0.00535561	-3.27777	0.50091	chr1	115629264	chr3	156391024	156424559
cg00638280	NCR1	6.54362	8.15936e-11	0.00535599	6.47482	0.989486	chr2	64349780	chr19	55417508	55427508
cg22866402	PIK3R1	6.54357	8.16206e-11	0.00535776	2.77892	0.424679	chr1	167589620	chr5	67511548	67597649
cg11808745	SIK1	-6.54355	8.16272e-11	0.00535819	-8.10327	1.23836	chr2	111432970	chr21	44834395	44847008
cg10275726	TNFAIP3	-6.54355	8.16273e-11	0.0053582	-4.30058	0.657225	chr5	132621543	chr6	138188351	138204449
cg17954373	DUSP2	6.54354	8.16347e-11	0.00535868	9.59893	1.46693	chr5	139927007	chr2	96808905	96811179
cg12521091	CHST2	6.54354	8.16363e-11	0.00535879	5.5184	0.843336	chr1	204642599	chr3	142838173	142841800	GZMK protein levels (SeqId = 9545-156), Incident Type 2 Diabetes, Incident COPD, C-reactive protein (CRP) levels
cg13746740	PIK3R1	6.54351	8.16507e-11	0.00535974	3.11474	0.476005	chr11	128554939	chr5	67511548	67597649
cg10966873	CREM	-6.5435	8.16557e-11	0.00536006	-14.1503	2.1625	chr12	122196287	chr10	35415719	35501886
cg23676439	AHNAK	6.5435	8.16573e-11	0.00536017	6.09718	0.931792	chr4	155663836	chr11	62201016	62323707
cg21254135	PDCD4-AS1	-6.54349	8.16583e-11	0.00536024	-4.15795	0.635432	chr7	76852292	chr10	112629626	112631991
cg14431577	AHNAK	-6.54349	8.16631e-11	0.00536055	-3.21958	0.492028	chr12	70002985	chr11	62201016	62323707
cg04381036	CRIP1	-6.54348	8.16638e-11	0.00536059	-4.27175	0.652824	chr11	117597651	chr14	105952654	105955284
cg01263479	FAM63A	-6.54346	8.16766e-11	0.00536143	-2.66604	0.407436	chr4	156588328	chr1	150969025	150980851
cg24118526	KLF6	-6.54344	8.16849e-11	0.00536198	-2.19711	0.335772	chr7	90397517	chr10	3818188	3827473
cg07921759	LAIR1	6.54344	8.16889e-11	0.00536224	5.7037	0.871667	chr14	55203969	chr19	54865362	54882165
cg23299807	SERTAD2	6.54343	8.16902e-11	0.00536232	3.44612	0.526652	chr17	19313486	chr2	64858755	64978139
cg17871234	FAM63A	-6.54342	8.16954e-11	0.00536267	-3.47772	0.531483	chr11	12146343	chr1	150969025	150980851
cg00206414	TNFAIP3	6.54341	8.17028e-11	0.00536316	1.41558	0.216336	chrX	39949510	chr6	138188351	138204449
cg12022440	DUSP2	-6.54337	8.17244e-11	0.00536457	-6.68372	1.02145	chr1	162645923	chr2	96808905	96811179
cg17755026	AHNAK	-6.54336	8.17291e-11	0.00536488	-3.32278	0.507809	chr3	189343051	chr11	62201016	62323707
cg00748718	AHNAK	6.54336	8.17314e-11	0.00536503	6.81045	1.04082	chr3	53283691	chr11	62201016	62323707
cg13505359	CLASP1	-6.54335	8.17327e-11	0.00536512	-3.63983	0.556264	chr8	8159502	chr2	122095352	122407163
cg25846615	CCL3	-6.54335	8.17341e-11	0.00536521	-6.49478	0.992577	chr19	4710814	chr17	34415602	34417515
cg15798997	DUSP2	-6.54333	8.17445e-11	0.00536589	-5.55759	0.849352	chr1	230987348	chr2	96808905	96811179
cg13519373	KLF6	-6.54332	8.17509e-11	0.00536631	-2.15091	0.328718	chr2	219030898	chr10	3818188	3827473
cg00450651	SLC11A2	6.54331	8.17574e-11	0.00536674	3.43589	0.5251	chr5	139485902	chr12	51373184	51422349
cg09175680	SIK1	-6.5433	8.17592e-11	0.00536686	-6.79697	1.03877	chr11	19454955	chr21	44834395	44847008
cg13614617	DUSP2	-6.54329	8.1766e-11	0.0053673	-4.61326	0.705036	chr15	65656635	chr2	96808905	96811179
cg26980692	FAM63A	-6.54322	8.1803e-11	0.00536973	-3.15132	0.481615	chr11	60719947	chr1	150969025	150980851
cg03341276	CRIP1	-6.54321	8.18092e-11	0.00537014	-3.93572	0.601496	chr17	65255104	chr14	105952654	105955284
cg04128997	LMO2	6.5432	8.18124e-11	0.00537035	4.83363	0.738726	chr4	170096453	chr11	33880122	33913836
cg14600648	TMEM2	-6.54318	8.18259e-11	0.00537123	-4.20291	0.642334	chr1	221953679	chr9	74298282	74431606
cg24304919	AHNAK	6.54318	8.18277e-11	0.00537135	5.47119	0.836167	chr5	113699194	chr11	62201016	62323707
cg08681473	CHST2	6.54317	8.18294e-11	0.00537147	7.08513	1.08283	chr17	48266593	chr3	142838173	142841800
cg00970435	SERTAD2	6.54317	8.1832e-11	0.00537164	4.33686	0.662807	chr17	66380327	chr2	64858755	64978139
cg21701370	CHST2	-6.54314	8.18454e-11	0.00537252	-3.94482	0.602895	chr9	5816831	chr3	142838173	142841800
cg05209584	CHST2	-6.54313	8.18537e-11	0.00537306	-3.57801	0.546835	chr5	127873283	chr3	142838173	142841800
cg15015890	KLF6	-6.54311	8.18627e-11	0.00537365	-2.77327	0.423846	chr15	66436452	chr10	3818188	3827473
cg13548217	DUSP2	-6.54309	8.18717e-11	0.00537424	-7.1313	1.0899	chr15	93141152	chr2	96808905	96811179
cg00330518	CHCHD7	-6.54307	8.18838e-11	0.00537504	-4.41864	0.675315	chr1	2228160	chr8	57124245	57131357
cg00089453	SIK1	6.54305	8.18922e-11	0.00537559	6.21205	0.949411	chr5	150003037	chr21	44834395	44847008
cg09619770	PDCD4-AS1	-6.54305	8.18958e-11	0.00537582	-3.89608	0.595453	chr18	21948690	chr10	112629626	112631991
cg15949239	TNFAIP3	-6.54303	8.19046e-11	0.0053764	-4.46835	0.682917	chr15	62988566	chr6	138188351	138204449
cg09647108	CRIP1	-6.54303	8.19047e-11	0.00537641	-4.42497	0.676288	chr17	41934923	chr14	105952654	105955284
cg19527571	AHNAK	-6.54302	8.19109e-11	0.00537681	-6.17909	0.944379	chr17	38217583	chr11	62201016	62323707
cg20435368	LAIR1	6.54301	8.19136e-11	0.00537699	12.8505	1.96401	chr3	156957131	chr19	54865362	54882165
cg17592028	AHNAK	6.54301	8.19143e-11	0.00537703	2.82491	0.431744	chr9	102587870	chr11	62201016	62323707
cg14037463	DUSP2	-6.543	8.19188e-11	0.00537733	-6.39351	0.977152	chr6	32041678	chr2	96808905	96811179
cg20347552	TNFAIP3	6.543	8.192e-11	0.00537741	3.23618	0.494601	chr12	54943762	chr6	138188351	138204449
cg19973452	KLF6	-6.54299	8.19255e-11	0.00537777	-2.5932	0.396332	chr22	24123086	chr10	3818188	3827473
cg12526942	SERTAD2	-6.54298	8.19294e-11	0.00537803	-4.47199	0.683478	chr18	60875556	chr2	64858755	64978139
cg19732527	AHNAK	-6.54297	8.19399e-11	0.00537872	-5.24265	0.801265	chr16	73420892	chr11	62201016	62323707
cg18304257	NCR1	6.54296	8.19445e-11	0.00537902	4.69423	0.717448	chr17	49021032	chr19	55417508	55427508
cg18091264	CRIP1	-6.54295	8.19476e-11	0.00537922	-3.71457	0.567721	chr15	66795595	chr14	105952654	105955284
cg03922814	PDCD4-AS1	6.54295	8.19491e-11	0.00537932	3.75125	0.573327	chr15	90395025	chr10	112629626	112631991
cg24749265	DUSP2	-6.54295	8.19502e-11	0.00537939	-3.86638	0.590923	chr6	41216090	chr2	96808905	96811179
cg04010877	DUSP2	-6.54291	8.1968e-11	0.00538056	-8.28096	1.26564	chr10	89853001	chr2	96808905	96811179
cg21448513	TNFAIP3	-6.54291	8.19707e-11	0.00538074	-4.12119	0.629871	chr8	57103638	chr6	138188351	138204449
cg14036745	PIK3R1	6.5429	8.19754e-11	0.00538105	3.15296	0.481891	chr11	9618552	chr5	67511548	67597649
cg23917399	CHST2	6.54286	8.1996e-11	0.0053824	3.6328	0.555232	chr5	118691751	chr3	142838173	142841800
cg19722602	KLF6	-6.54285	8.19992e-11	0.00538261	-1.34423	0.20545	chr1	17578380	chr10	3818188	3827473
cg03078854	AHNAK	-6.54283	8.20104e-11	0.00538335	-5.87854	0.89847	chr6	32810001	chr11	62201016	62323707
cg18641329	NCR1	-6.54279	8.20345e-11	0.00538493	-8.40937	1.28529	chr13	49070825	chr19	55417508	55427508
cg12117407	CHST2	6.54279	8.20355e-11	0.00538499	7.90737	1.20856	chr1	56968826	chr3	142838173	142841800
cg26440289	DUSP2	6.54278	8.20364e-11	0.00538505	7.702	1.17718	chr8	101661921	chr2	96808905	96811179
cg05720571	CHST2	-6.54277	8.20451e-11	0.00538562	-9.00116	1.37574	chr9	112402639	chr3	142838173	142841800
cg23305899	KLF6	-6.54276	8.20479e-11	0.00538581	-1.23937	0.189426	chr14	101539489	chr10	3818188	3827473
cg10819266	CCL3	-6.54276	8.20495e-11	0.00538591	-4.18754	0.640027	chr7	115856574	chr17	34415602	34417515
cg16267455	AX748345	6.54274	8.2061e-11	0.00538666	5.73754	0.876933	chr11	44634569	chr17	4385261	4389648
cg09944605	DUSP2	-6.54274	8.20617e-11	0.00538671	-6.32176	0.966226	chr10	25984881	chr2	96808905	96811179
cg24164680	AHNAK	-6.54273	8.20657e-11	0.00538698	-3.52692	0.53906	chr6	38651401	chr11	62201016	62323707
cg05211057	DUSP2	6.5427	8.20814e-11	0.00538801	8.53098	1.30389	chr6	70992454	chr2	96808905	96811179
cg10879877	DUSP2	6.5427	8.20832e-11	0.00538812	5.39764	0.824987	chr16	66442791	chr2	96808905	96811179
cg03269282	CHST2	-6.5427	8.20833e-11	0.00538813	-5.55726	0.849383	chr5	54998685	chr3	142838173	142841800
cg16809304	AHNAK	-6.54269	8.20887e-11	0.00538848	-8.98093	1.37267	chr8	143784794	chr11	62201016	62323707
cg06085884	AHNAK	-6.54268	8.20931e-11	0.00538878	-3.82537	0.584679	chr15	80700761	chr11	62201016	62323707
cg03330490	PIK3R1	6.54267	8.2097e-11	0.00538903	1.78541	0.272887	chr10	94452236	chr5	67511548	67597649
cg16391678	PIK3R1	-6.54267	8.20985e-11	0.00538913	-2.33937	0.357556	chr16	30485597	chr5	67511548	67597649
cg10552247	AHNAK	-6.54266	8.21054e-11	0.00538958	-4.67048	0.71385	chr5	60939221	chr11	62201016	62323707
cg22053720	KLF6	-6.54265	8.21086e-11	0.00538979	-1.49174	0.228002	chr6	43094478	chr10	3818188	3827473
cg04134555	DUSP2	-6.54265	8.2109e-11	0.00538981	-7.12752	1.08939	chr20	55981417	chr2	96808905	96811179
cg04851848	NCR1	6.54264	8.21109e-11	0.00538994	3.79019	0.579306	chr5	16616019	chr19	55417508	55427508
cg27425237	TIPARP	-6.54263	8.21172e-11	0.00539035	-3.48294	0.532345	chr16	81804777	chr3	156391024	156424559
cg24604013	FAM63A	-6.54263	8.21174e-11	0.00539037	-2.47905	0.378908	chr13	112721325	chr1	150969025	150980851
cg16292638	DUSP2	-6.54263	8.21178e-11	0.0053904	-6.20512	0.948414	chr5	14570310	chr2	96808905	96811179
cg08504214	TNFAIP3	-6.54263	8.21191e-11	0.00539048	-3.39233	0.518497	chr19	1133528	chr6	138188351	138204449
cg13891121	KLF6	6.54263	8.212e-11	0.00539054	2.53476	0.387422	chr12	26987045	chr10	3818188	3827473
cg02582028	SERTAD2	6.54263	8.212e-11	0.00539054	3.7688	0.576038	chr8	130996714	chr2	64858755	64978139
cg22967080	KLF6	-6.54262	8.21255e-11	0.0053909	-2.37098	0.36239	chr14	52333365	chr10	3818188	3827473
cg22475217	AHNAK	-6.54261	8.21291e-11	0.00539114	-6.85765	1.04815	chr19	14495378	chr11	62201016	62323707
cg04892724	AHNAK	-6.54258	8.2146e-11	0.00539225	-5.92078	0.904961	chr7	4275784	chr11	62201016	62323707
cg07086380	CREM	6.54256	8.21583e-11	0.00539305	4.83614	0.739182	chr5	118691033	chr10	35415719	35501886
cg15469943	AX748345	6.54255	8.21613e-11	0.00539325	5.98379	0.914596	chr14	76081623	chr17	4385261	4389648
cg07217653	TIPARP	-6.54254	8.21645e-11	0.00539346	-4.76635	0.728517	chr15	101591436	chr3	156391024	156424559
cg09057120	TNFAIP3	-6.54254	8.2168e-11	0.00539369	-3.59478	0.549447	chr1	100494535	chr6	138188351	138204449
cg18565510	SIK1	-6.54253	8.21701e-11	0.00539383	-7.96885	1.21801	chr1	1238702	chr21	44834395	44847008
cg19556758	NCR1	-6.54253	8.21707e-11	0.00539386	-10.5072	1.60598	chr9	37504792	chr19	55417508	55427508
cg09915376	DUSP2	-6.54253	8.21723e-11	0.00539398	-9.27209	1.4172	chr8	123912831	chr2	96808905	96811179
cg24710951	SERTAD2	-6.54252	8.21787e-11	0.0053944	-3.83336	0.585916	chr6	30656530	chr2	64858755	64978139
cg14449552	KLF6	6.54249	8.2193e-11	0.00539533	2.71212	0.41454	chr17	62341832	chr10	3818188	3827473
cg04974290	KLF6	6.54248	8.21991e-11	0.00539573	1.74877	0.267294	chr17	5001047	chr10	3818188	3827473
cg16826172	KLF6	-6.54248	8.22008e-11	0.00539584	-2.41844	0.369652	chr20	60907680	chr10	3818188	3827473
cg14419893	TNFAIP3	-6.54247	8.22071e-11	0.00539626	-4.08743	0.624753	chr4	141049164	chr6	138188351	138204449
cg10358981	AHNAK	6.54246	8.22107e-11	0.00539649	3.98221	0.608671	chr13	25621553	chr11	62201016	62323707
cg00258006	CHST2	6.54244	8.22195e-11	0.00539707	6.19362	0.946684	chr22	27047193	chr3	142838173	142841800
cg08013100	AHNAK	-6.54243	8.22259e-11	0.00539749	-4.52903	0.692255	chr20	49279727	chr11	62201016	62323707
cg14056206	CHCHD7	6.54237	8.226e-11	0.00539973	5.68525	0.86899	chr2	233914254	chr8	57124245	57131357
cg26584653	TIPARP	6.54237	8.22605e-11	0.00539976	3.71505	0.567845	chr15	96875354	chr3	156391024	156424559
cg24974582	DUSP2	-6.54236	8.22631e-11	0.00539993	-7.9269	1.21163	chr22	30646485	chr2	96808905	96811179
cg08841952	TIPARP	-6.54236	8.22654e-11	0.00540008	-8.17048	1.24886	chr19	45927563	chr3	156391024	156424559
cg04884118	KLF6	-6.54235	8.22699e-11	0.00540038	-2.07895	0.317768	chr12	8994648	chr10	3818188	3827473
cg16621862	CHCHD7	-6.54233	8.22783e-11	0.00540093	-4.90097	0.749116	chr3	124720900	chr8	57124245	57131357
cg20904945	DUSP2	-6.54233	8.22788e-11	0.00540096	-3.95565	0.604624	chr18	54176880	chr2	96808905	96811179
cg16741710	DUSP2	6.54233	8.2281e-11	0.00540111	8.2304	1.25802	chr1	3569386	chr2	96808905	96811179
cg23095517	KLF6	-6.54229	8.23005e-11	0.00540239	-3.47908	0.531783	chr1	204093985	chr10	3818188	3827473	Tissue, age
cg20869422	AHNAK	-6.54226	8.23169e-11	0.00540346	-7.18245	1.09785	chr14	103602609	chr11	62201016	62323707
cg01758575	TNFAIP3	6.54224	8.23269e-11	0.00540412	5.56092	0.850003	chr16	28943288	chr6	138188351	138204449
cg03159578	AX748345	6.54224	8.23297e-11	0.0054043	3.94331	0.602746	chr13	46956477	chr17	4385261	4389648
cg21913319	AHNAK	6.54223	8.23338e-11	0.00540458	6.25191	0.955624	chr1	86622628	chr11	62201016	62323707
cg07021509	TNFAIP3	6.54222	8.23374e-11	0.00540481	3.96392	0.605899	chr8	61892203	chr6	138188351	138204449
cg01355089	DUSP2	6.54222	8.23375e-11	0.00540482	3.69243	0.564401	chr1	93495018	chr2	96808905	96811179
cg08768473	SIK1	-6.54221	8.23416e-11	0.00540509	-3.59837	0.550024	chr3	71440781	chr21	44834395	44847008
cg00233948	SERTAD2	6.5422	8.23468e-11	0.00540543	3.94081	0.602368	chr5	36619356	chr2	64858755	64978139
cg15352186	AHNAK	-6.54219	8.23547e-11	0.00540595	-4.7506	0.726148	chr8	39695907	chr11	62201016	62323707
cg05644738	FAM63A	6.54217	8.23625e-11	0.00540646	4.39193	0.671326	chr3	100364080	chr1	150969025	150980851
cg02181920	KLF6	-6.54213	8.23879e-11	0.00540813	-1.60428	0.245223	chr6	32820029	chr10	3818188	3827473
cg14868223	AHNAK	-6.54213	8.23888e-11	0.00540818	-5.28798	0.808296	chr19	48368548	chr11	62201016	62323707
cg16119581	AHNAK	-6.54212	8.23903e-11	0.00540828	-3.98597	0.609278	chr1	57637876	chr11	62201016	62323707
cg13287312	AHNAK	-6.54211	8.23978e-11	0.00540877	-7.35214	1.12382	chr20	981850	chr11	62201016	62323707
cg04576377	TNFAIP3	-6.5421	8.24012e-11	0.005409	-4.66227	0.712657	chr7	73769375	chr6	138188351	138204449
cg05597001	AHNAK	6.5421	8.24034e-11	0.00540914	4.38998	0.671035	chr6	146920014	chr11	62201016	62323707
cg16685041	AX748345	6.54209	8.24056e-11	0.00540929	4.52979	0.692407	chr3	12926742	chr17	4385261	4389648
cg27318635	LAIR1	6.54209	8.24067e-11	0.00540936	8.27252	1.26451	chr16	3781749	chr19	54865362	54882165
cg01438467	ATP2B1	-6.54209	8.24067e-11	0.00540936	-3.40583	0.520602	chr17	1510080	chr12	89981828	90103077
cg02662474	SERTAD2	-6.54208	8.24121e-11	0.00540971	-2.78447	0.425624	chr12	133346891	chr2	64858755	64978139
cg02690549	DUSP2	-6.54208	8.24125e-11	0.00540974	-4.66202	0.712621	chr6	3377883	chr2	96808905	96811179
cg23918109	CHST2	6.54208	8.24144e-11	0.00540986	5.86621	0.896689	chr1	116618644	chr3	142838173	142841800
cg22129276	FAM63A	6.54207	8.24188e-11	0.00541015	3.06427	0.468395	chr2	169926103	chr1	150969025	150980851
cg13028118	AHNAK	6.54206	8.2423e-11	0.00541043	3.36146	0.513823	chr20	3103692	chr11	62201016	62323707
cg06577766	AHNAK	-6.54203	8.24401e-11	0.00541155	-7.05301	1.07811	chr1	117753926	chr11	62201016	62323707
cg01458336	AHNAK	-6.54201	8.24508e-11	0.00541225	-5.84478	0.893423	chr2	19437580	chr11	62201016	62323707
cg03478689	DUSP2	6.542	8.24576e-11	0.0054127	6.69952	1.02408	chr5	83680717	chr2	96808905	96811179
cg12294962	KLF6	-6.542	8.2458e-11	0.00541272	-2.72027	0.415817	chr5	175562764	chr10	3818188	3827473
cg04551118	NCR1	-6.54197	8.24739e-11	0.00541377	-8.18298	1.25084	chr2	43122834	chr19	55417508	55427508
cg00833393	DUSP2	-6.54196	8.24788e-11	0.00541409	-8.51535	1.30165	chr9	35731638	chr2	96808905	96811179
cg25240969	DUSP2	-6.54195	8.24825e-11	0.00541433	-6.14376	0.939132	chr6	35484042	chr2	96808905	96811179
cg05384153	DUSP2	6.54194	8.24864e-11	0.00541459	7.09489	1.08452	chr7	92331255	chr2	96808905	96811179
cg17729694	AHNAK	-6.54193	8.24914e-11	0.00541492	-5.82262	0.890045	chr10	88078979	chr11	62201016	62323707
cg19714387	AHNAK	6.54193	8.24915e-11	0.00541493	3.96	0.605326	chr3	138067848	chr11	62201016	62323707
cg14466589	CCL3	-6.54192	8.2497e-11	0.00541528	-8.61064	1.31622	chr2	70913176	chr17	34415602	34417515
cg16900102	AHNAK	-6.54192	8.24989e-11	0.00541541	-3.69978	0.56555	chr7	98283412	chr11	62201016	62323707
cg13843325	TNFAIP3	6.54192	8.25017e-11	0.00541559	2.92991	0.447867	chr2	233002660	chr6	138188351	138204449
cg11225266	AHNAK	-6.54191	8.25061e-11	0.00541589	-5.785	0.884299	chr12	53880325	chr11	62201016	62323707
cg00817796	TNFSF14	-6.54191	8.25072e-11	0.00541595	-7.53335	1.15155	chr16	57844392	chr19	6663148	6670599
cg01354426	DUSP2	-6.5419	8.25079e-11	0.005416	-6.67364	1.02014	chr10	76806873	chr2	96808905	96811179
cg14894624	AHNAK	-6.5419	8.25083e-11	0.00541603	-5.7611	0.880645	chr2	121794034	chr11	62201016	62323707
cg16048647	TNFSF14	6.5419	8.25111e-11	0.00541621	3.55921	0.544064	chr15	91107436	chr19	6663148	6670599
cg06667640	SIK1	-6.5419	8.25126e-11	0.00541631	-7.80567	1.19318	chr22	23256316	chr21	44834395	44847008
cg16614484	SLC11A2	6.54187	8.25246e-11	0.0054171	5.07014	0.77503	chr6	44621795	chr12	51373184	51422349
cg06309968	SIK1	-6.54186	8.25317e-11	0.00541756	-5.48207	0.837999	chr3	138327387	chr21	44834395	44847008
cg07862554	SERTAD2	-6.54186	8.25319e-11	0.00541758	-3.83545	0.586294	chr3	154797083	chr2	64858755	64978139
cg17952980	AHNAK	-6.54186	8.25334e-11	0.00541767	-3.22691	0.493272	chr1	63687655	chr11	62201016	62323707
cg03660948	FAM63A	-6.54186	8.25334e-11	0.00541768	-2.62989	0.40201	chr16	374675	chr1	150969025	150980851
cg11862110	TNFAIP3	-6.54184	8.25404e-11	0.00541814	-3.86644	0.591032	chr3	13579659	chr6	138188351	138204449
cg15216699	AX748345	6.54181	8.25594e-11	0.00541939	6.39122	0.97698	chr1	12348214	chr17	4385261	4389648
cg00555894	AHNAK	-6.5418	8.25618e-11	0.00541954	-3.85266	0.58893	chr4	97182116	chr11	62201016	62323707
cg09522854	KLF6	6.5418	8.25621e-11	0.00541956	4.25634	0.650637	chr21	45773400	chr10	3818188	3827473
cg20090162	SIK1	-6.5418	8.25651e-11	0.00541976	-3.32674	0.508536	chr2	47261900	chr21	44834395	44847008
cg03607115	CHST2	-6.5418	8.2566e-11	0.00541982	-5.87654	0.898307	chr4	106816844	chr3	142838173	142841800
cg07719602	AX748345	6.54178	8.25726e-11	0.00542025	2.84397	0.434739	chr20	52450360	chr17	4385261	4389648
cg00742573	DUSP2	-6.54177	8.25808e-11	0.00542079	-6.9495	1.06233	chr12	25083327	chr2	96808905	96811179
cg00287009	NCR1	6.54176	8.25855e-11	0.0054211	6.25013	0.95542	chr2	201273195	chr19	55417508	55427508
cg08540100	TMEM2	-6.54175	8.25884e-11	0.00542129	-2.83966	0.434083	chr1	23888986	chr9	74298282	74431606
cg14814562	AHNAK	-6.54174	8.25954e-11	0.00542175	-4.47197	0.683606	chr8	80563474	chr11	62201016	62323707
cg18181682	CHST2	-6.54174	8.2598e-11	0.00542192	-8.02692	1.22703	chr8	141047408	chr3	142838173	142841800
cg12683988	TIPARP	-6.54174	8.25982e-11	0.00542193	-4.06892	0.621993	chr15	75291607	chr3	156391024	156424559
cg16043669	AHNAK	-6.54174	8.25983e-11	0.00542193	-4.17971	0.63893	chr15	99819674	chr11	62201016	62323707
cg21150322	AX748345	6.54173	8.26018e-11	0.00542217	5.09822	0.779339	chr3	183633320	chr17	4385261	4389648
cg03028000	TIPARP	-6.54172	8.26066e-11	0.00542248	-4.27385	0.653323	chr1	41933625	chr3	156391024	156424559
cg14473102	AHNAK	6.54172	8.26092e-11	0.00542265	2.50212	0.382487	chr2	176994448	chr11	62201016	62323707
cg09339568	DUSP2	-6.54169	8.26245e-11	0.00542366	-5.84111	0.892906	chr22	37296313	chr2	96808905	96811179
cg10598456	CHST2	6.54167	8.26357e-11	0.00542439	5.65378	0.864272	chr5	88589895	chr3	142838173	142841800
cg18579379	SERTAD2	6.54166	8.26407e-11	0.00542472	2.90907	0.444699	chr20	54966388	chr2	64858755	64978139
cg08473249	AHNAK	-6.54165	8.26436e-11	0.00542491	-5.12079	0.782798	chr18	72391321	chr11	62201016	62323707
cg04024095	AHNAK	6.54163	8.26542e-11	0.0054256	5.60521	0.856852	chr7	54610139	chr11	62201016	62323707
cg01369413	DUSP2	-6.54163	8.26555e-11	0.00542569	-6.20041	0.947839	chr11	5530544	chr2	96808905	96811179
cg21069019	KLF6	6.54163	8.26575e-11	0.00542582	2.81925	0.430971	chr2	6636278	chr10	3818188	3827473
cg09573116	DUSP2	-6.54162	8.26578e-11	0.00542584	-4.55664	0.696561	chr11	44039549	chr2	96808905	96811179
cg21832826	TNFAIP3	-6.54161	8.26649e-11	0.00542631	-3.49293	0.533956	chr17	42415794	chr6	138188351	138204449
cg04037197	SERTAD2	6.54161	8.26683e-11	0.00542653	3.9785	0.608184	chr20	9198061	chr2	64858755	64978139
cg14406814	AHNAK	-6.5416	8.26696e-11	0.00542661	-4.28145	0.654495	chr9	10232876	chr11	62201016	62323707
cg12478384	KLF6	6.54159	8.26779e-11	0.00542716	2.4037	0.367448	chr3	64671764	chr10	3818188	3827473
cg17401106	DUSP2	-6.54158	8.268e-11	0.0054273	-5.697	0.87089	chr20	3650493	chr2	96808905	96811179
cg18350895	CHST2	-6.54158	8.26803e-11	0.00542732	-8.68703	1.32797	chr14	30397419	chr3	142838173	142841800
cg09868035	CHST2	-6.54158	8.26829e-11	0.00542749	-7.8769	1.20413	chr20	62492074	chr3	142838173	142841800
cg13029130	HSD17B8	6.54158	8.26842e-11	0.00542757	4.32058	0.66048	chr2	68593246	chr6	33172419	33174608
cg22661234	TIPARP	-6.54156	8.26901e-11	0.00542796	-4.44551	0.679579	chr18	9831955	chr3	156391024	156424559
cg12235672	DUSP2	-6.54155	8.26974e-11	0.00542844	-6.09824	0.932232	chr16	9050310	chr2	96808905	96811179
cg22045478	FAM63A	-6.54155	8.26982e-11	0.00542849	-3.73106	0.570363	chr16	68318859	chr1	150969025	150980851
cg16242299	KLF6	6.54153	8.27067e-11	0.00542905	2.82138	0.431303	chr19	51921017	chr10	3818188	3827473
cg17811446	DUSP2	6.54153	8.27075e-11	0.00542911	4.77134	0.729391	chrX	6145096	chr2	96808905	96811179
cg20027512	CHST2	-6.54152	8.27136e-11	0.0054295	-11.349	1.73492	chr5	34655743	chr3	142838173	142841800
cg14728071	SRSF5	-6.54152	8.27165e-11	0.00542969	-2.60799	0.398684	chr10	22030034	chr14	70193617	70238722
cg06138080	SERTAD2	-6.54151	8.27192e-11	0.00542987	-3.96775	0.606549	chr20	25039605	chr2	64858755	64978139
cg12489601	DUSP2	6.5415	8.27255e-11	0.00543028	6.83866	1.04543	chr8	27469145	chr2	96808905	96811179
cg05744342	FAM63A	6.54147	8.2739e-11	0.00543117	3.83269	0.585906	chr3	128791856	chr1	150969025	150980851
cg09424896	CHCHD7	6.54147	8.27392e-11	0.00543119	4.28091	0.654426	chr19	16284351	chr8	57124245	57131357
cg00778190	DUSP2	-6.54144	8.27556e-11	0.00543226	-7.35545	1.12444	chr1	95068029	chr2	96808905	96811179
cg05242526	AHNAK	6.54137	8.27942e-11	0.00543479	8.0283	1.22731	chr4	86396103	chr11	62201016	62323707
cg01252741	SIK1	6.54136	8.28016e-11	0.00543528	3.76617	0.575748	chr4	40256846	chr21	44834395	44847008
cg26912029	SIK1	-6.54135	8.2806e-11	0.00543557	-3.50166	0.535311	chr20	35386550	chr21	44834395	44847008
cg13580286	CCL3	6.54134	8.28088e-11	0.00543575	7.05931	1.07918	chr8	22925391	chr17	34415602	34417515
cg11805424	AHNAK	-6.54134	8.2812e-11	0.00543596	-2.67729	0.409288	chr1	223147973	chr11	62201016	62323707
cg00750523	FAM63A	-6.54133	8.28156e-11	0.0054362	-3.85319	0.589053	chr5	63802593	chr1	150969025	150980851
cg14429979	AX748345	6.54133	8.28168e-11	0.00543628	6.24277	0.954358	chr11	1009801	chr17	4385261	4389648
cg16387762	SERTAD2	-6.54133	8.28188e-11	0.00543641	-3.56501	0.544998	chr16	67794288	chr2	64858755	64978139
cg17524281	KLF6	-6.54132	8.28196e-11	0.00543646	-1.58859	0.242855	chr1	112341695	chr10	3818188	3827473
cg07354458	AHNAK	6.54131	8.28283e-11	0.00543703	3.06488	0.468543	chr14	57197677	chr11	62201016	62323707
cg03539071	AHNAK	-6.5413	8.2832e-11	0.00543728	-3.87306	0.592093	chr5	58351706	chr11	62201016	62323707
cg08323651	CHST2	-6.5413	8.28342e-11	0.00543742	-7.03309	1.07518	chr7	136553855	chr3	142838173	142841800
cg02855870	CREM	-6.54129	8.28372e-11	0.00543762	-6.06853	0.927726	chr7	132514425	chr10	35415719	35501886
cg10278019	DUSP2	6.54127	8.28487e-11	0.00543837	5.22291	0.798456	chr17	1459521	chr2	96808905	96811179
cg13270078	AHNAK	-6.54127	8.28491e-11	0.0054384	-4.17419	0.638131	chr13	42987244	chr11	62201016	62323707
cg06205417	CHST2	6.54127	8.285e-11	0.00543846	6.83528	1.04495	chr14	101370074	chr3	142838173	142841800
cg10853566	CCL3	-6.54127	8.28507e-11	0.0054385	-5.5544	0.849133	chr14	23288993	chr17	34415602	34417515
cg18802998	DUSP2	-6.54126	8.28545e-11	0.00543875	-3.6403	0.556513	chr3	172444423	chr2	96808905	96811179
cg01381305	KLF6	-6.54126	8.28556e-11	0.00543883	-1.99469	0.30494	chr5	157021696	chr10	3818188	3827473
cg02589672	DUSP2	6.54125	8.28574e-11	0.00543895	9.05362	1.38408	chr22	41763128	chr2	96808905	96811179
cg12753009	PIK3R1	6.54123	8.28679e-11	0.00543963	2.52804	0.386477	chr8	129061665	chr5	67511548	67597649
cg17417789	AHNAK	-6.54123	8.28695e-11	0.00543974	-5.06806	0.774788	chr6	11813021	chr11	62201016	62323707
cg16861079	PIK3R1	6.54123	8.28697e-11	0.00543975	1.89701	0.290009	chr16	53242619	chr5	67511548	67597649
cg17676574	DUSP2	-6.54122	8.28755e-11	0.00544013	-6.32341	0.966701	chr3	126237373	chr2	96808905	96811179
cg04903019	SIK1	-6.5412	8.28886e-11	0.00544099	-5.28701	0.808264	chr8	141118919	chr21	44834395	44847008
cg04271248	CHST2	-6.54118	8.28963e-11	0.0054415	-7.27849	1.11272	chr2	73338768	chr3	142838173	142841800
cg02318652	KLF6	-6.54117	8.29004e-11	0.00544177	-2.12914	0.325498	chr2	234289262	chr10	3818188	3827473
cg23696834	DUSP2	6.54117	8.29028e-11	0.00544193	8.46342	1.29387	chr6	42928345	chr2	96808905	96811179
cg21754296	AHNAK	-6.54115	8.2913e-11	0.0054426	-4.03653	0.617098	chr8	9118076	chr11	62201016	62323707
cg00298922	CHST2	-6.54114	8.29175e-11	0.00544289	-8.44463	1.291	chr8	68492870	chr3	142838173	142841800
cg01736956	SERTAD2	6.54113	8.29233e-11	0.00544327	3.28526	0.502246	chr13	34184729	chr2	64858755	64978139
cg15975980	AHNAK	-6.54112	8.29315e-11	0.00544381	-7.54246	1.15308	chr7	151101020	chr11	62201016	62323707
cg00494644	KLF6	-6.5411	8.29393e-11	0.00544432	-2.53162	0.387033	chr1	181368872	chr10	3818188	3827473
cg26183050	DUSP2	-6.5411	8.29417e-11	0.00544448	-6.08224	0.929851	chr10	99583715	chr2	96808905	96811179
cg17703000	FAM63A	6.54109	8.29436e-11	0.0054446	3.36866	0.514999	chr17	39681013	chr1	150969025	150980851
cg05996835	AHNAK	6.54109	8.29452e-11	0.00544471	9.3629	1.4314	chr17	80436418	chr11	62201016	62323707
cg19868691	FAM63A	-6.54109	8.29482e-11	0.0054449	-4.18203	0.639348	chr2	219744597	chr1	150969025	150980851
cg02238057	AX748345	6.54106	8.29613e-11	0.00544576	4.66788	0.713628	chr8	125122184	chr17	4385261	4389648
cg06270049	CHCHD7	-6.54106	8.29624e-11	0.00544584	-4.34863	0.664821	chr3	30670335	chr8	57124245	57131357
cg15507276	CHST2	6.54104	8.29738e-11	0.00544658	7.05118	1.07799	chr14	23007850	chr3	142838173	142841800
cg22871668	KLF6	6.54103	8.29765e-11	0.00544676	2.93868	0.449269	chr6	133562492	chr10	3818188	3827473
cg12315713	KLF6	6.54102	8.29822e-11	0.00544714	1.95705	0.299196	chr11	93063934	chr10	3818188	3827473
cg02434267	SERTAD2	-6.54101	8.29867e-11	0.00544743	-3.63968	0.55644	chr22	50631390	chr2	64858755	64978139
cg18237065	DUSP2	-6.541	8.29929e-11	0.00544784	-7.41795	1.13407	chr15	93576899	chr2	96808905	96811179
cg21147820	PDCD4-AS1	6.541	8.29948e-11	0.00544796	3.9406	0.602446	chr8	128681146	chr10	112629626	112631991
cg18215692	TNFAIP3	-6.541	8.29965e-11	0.00544808	-4.2585	0.651047	chr7	30890848	chr6	138188351	138204449
cg07487014	FAM63A	-6.54099	8.29982e-11	0.00544819	-2.89422	0.442474	chr4	38491687	chr1	150969025	150980851
cg17211147	CHCHD7	6.54099	8.29989e-11	0.00544823	5.35365	0.818476	chr6	6886806	chr8	57124245	57131357
cg03377392	TIPARP	-6.54098	8.30035e-11	0.00544853	-5.17286	0.790838	chr1	2001321	chr3	156391024	156424559
cg24310959	TNFAIP3	-6.54097	8.30131e-11	0.00544916	-4.381	0.669778	chr20	37054880	chr6	138188351	138204449
cg12208691	AX748345	6.54096	8.30183e-11	0.00544951	6.49333	0.992719	chr1	193052736	chr17	4385261	4389648
cg15302296	DUSP2	6.54095	8.30239e-11	0.00544987	8.12091	1.24155	chr8	22960251	chr2	96808905	96811179
cg09912679	DUSP2	-6.54094	8.30284e-11	0.00545017	-5.93824	0.907858	chr5	137094613	chr2	96808905	96811179
cg18442362	FAM63A	6.54093	8.30311e-11	0.00545035	2.31153	0.353394	chr7	44677772	chr1	150969025	150980851
cg25933491	KLF6	6.54092	8.3039e-11	0.00545086	2.29904	0.351487	chr5	10441269	chr10	3818188	3827473
cg19175211	SLC11A2	-6.5409	8.30482e-11	0.00545147	-7.3102	1.11761	chr22	30693518	chr12	51373184	51422349
cg03059896	CHCHD7	6.5409	8.30491e-11	0.00545153	4.52365	0.691595	chr1	27560050	chr8	57124245	57131357
cg15512958	DUSP2	-6.54089	8.30564e-11	0.00545201	-4.71752	0.721235	chr14	91711930	chr2	96808905	96811179
cg03448068	CHST2	-6.54088	8.30603e-11	0.00545226	-5.4097	0.82706	chr1	60140450	chr3	142838173	142841800
cg06516533	NCR1	6.54086	8.30717e-11	0.00545301	4.13373	0.631986	chr5	131732471	chr19	55417508	55427508
cg19976860	CCL3	6.54085	8.30749e-11	0.00545322	12.4642	1.9056	chr11	12111764	chr17	34415602	34417515
cg10459187	AHNAK	-6.54084	8.30833e-11	0.00545377	-6.18895	0.946202	chr16	50218944	chr11	62201016	62323707
cg07492865	KLF6	-6.54083	8.30863e-11	0.00545397	-2.42367	0.370545	chr14	96912878	chr10	3818188	3827473
cg02354347	CHST2	-6.54083	8.30886e-11	0.00545412	-4.30479	0.658142	chr9	127520668	chr3	142838173	142841800
cg09939947	KLF6	-6.54082	8.30935e-11	0.00545444	-1.83768	0.280956	chr16	86074539	chr10	3818188	3827473
cg24165874	NCR1	-6.54081	8.30951e-11	0.00545454	-5.1022	0.780056	chr18	74821541	chr19	55417508	55427508
cg02498983	DUSP2	6.5408	8.31002e-11	0.00545488	6.43953	0.984517	chr6	88875398	chr2	96808905	96811179
cg26509250	CHST2	-6.5408	8.31006e-11	0.00545491	-5.45382	0.833815	chr2	134884342	chr3	142838173	142841800
cg03281194	AHNAK	-6.5408	8.31009e-11	0.00545493	-5.33925	0.8163	chr1	2776972	chr11	62201016	62323707
cg22516745	FAM63A	-6.5408	8.31014e-11	0.00545496	-3.53979	0.541187	chr8	12991259	chr1	150969025	150980851
cg23060223	SIK1	-6.54079	8.31066e-11	0.0054553	-7.54191	1.15306	chr16	57557335	chr21	44834395	44847008
cg08793511	NCR1	6.54079	8.31074e-11	0.00545536	6.01635	0.91982	chr2	227698065	chr19	55417508	55427508
cg08877374	CHST2	-6.54079	8.31104e-11	0.00545555	-5.65412	0.864441	chr1	31845904	chr3	142838173	142841800
cg20460771	PIK3R1	-6.54078	8.31116e-11	0.00545563	-2.19624	0.335777	chr1	28521540	chr5	67511548	67597649
cg09770548	SIK1	6.54078	8.31145e-11	0.00545582	4.54277	0.69453	chr14	105157570	chr21	44834395	44847008
cg22821674	DUSP2	-6.54077	8.312e-11	0.00545618	-5.29975	0.810264	chr3	71597525	chr2	96808905	96811179
cg10377387	KLF6	-6.54074	8.31331e-11	0.00545704	-2.37878	0.363687	chr18	77839955	chr10	3818188	3827473
cg03533141	AHNAK	-6.54074	8.31368e-11	0.00545728	-4.63148	0.708097	chr1	45243518	chr11	62201016	62323707
cg27546881	PIK3R1	-6.54073	8.31383e-11	0.00545738	-2.44734	0.374169	chr1	239882877	chr5	67511548	67597649
cg01369691	DUSP2	-6.54073	8.3141e-11	0.00545756	-7.88211	1.20508	chr11	128588094	chr2	96808905	96811179
cg12633069	AHNAK	-6.54071	8.31492e-11	0.0054581	-4.74435	0.725356	chr13	44250918	chr11	62201016	62323707
cg26055770	DUSP2	6.5407	8.3154e-11	0.00545841	5.03008	0.769043	chr3	73674070	chr2	96808905	96811179
cg01305539	DUSP2	-6.5407	8.31559e-11	0.00545854	-7.0767	1.08195	chr9	124328327	chr2	96808905	96811179
cg08806670	CHST2	6.54069	8.31609e-11	0.00545887	4.28356	0.654909	chr10	80383717	chr3	142838173	142841800
cg25963609	KLF6	-6.54066	8.31759e-11	0.00545985	-2.50728	0.383337	chr15	77390691	chr10	3818188	3827473
cg14396800	AHNAK	-6.54066	8.31762e-11	0.00545987	-5.83716	0.892441	chr9	95996796	chr11	62201016	62323707
cg12200412	SIK1	6.54066	8.31765e-11	0.00545989	6.42536	0.982371	chr1	158324331	chr21	44834395	44847008
cg26886890	LAIR1	6.54066	8.31789e-11	0.00546005	10.0762	1.54055	chr22	38036755	chr19	54865362	54882165
cg00924624	CHCHD7	6.54062	8.32022e-11	0.00546158	4.76095	0.727905	chr3	126675786	chr8	57124245	57131357
cg22016731	SIK1	6.54061	8.3205e-11	0.00546176	5.71987	0.874516	chr1	40311142	chr21	44834395	44847008
cg22585927	PIK3R1	6.54059	8.32162e-11	0.00546249	2.46139	0.376325	chr3	9958613	chr5	67511548	67597649
cg09785099	KLF6	6.54059	8.32171e-11	0.00546255	3.90105	0.596438	chr15	65904008	chr10	3818188	3827473
cg22732253	CHST2	-6.54059	8.32176e-11	0.00546259	-4.67853	0.715307	chr2	63280164	chr3	142838173	142841800
cg00941755	SLC11A2	-6.54058	8.32224e-11	0.0054629	-7.61251	1.16389	chr3	122810148	chr12	51373184	51422349
cg20618771	CRIP1	-6.54057	8.32286e-11	0.00546331	-4.47841	0.684713	chr22	46684364	chr14	105952654	105955284
cg17634995	AX748345	-6.54055	8.32354e-11	0.00546376	-3.14964	0.481556	chr2	64362666	chr17	4385261	4389648
cg23134249	KLF6	-6.54054	8.32413e-11	0.00546415	-2.91148	0.445143	chr7	26132355	chr10	3818188	3827473
cg00130607	AHNAK	-6.54053	8.32501e-11	0.00546472	-5.45191	0.833557	chr7	131777359	chr11	62201016	62323707
cg21652664	TIPARP	6.54053	8.32513e-11	0.0054648	5.66305	0.86584	chr11	126152369	chr3	156391024	156424559
cg13845439	DUSP2	6.54052	8.32531e-11	0.00546492	8.55704	1.30831	chr18	25756333	chr2	96808905	96811179
cg18440125	SLC11A2	6.5405	8.32626e-11	0.00546554	6.26455	0.957808	chr22	35933514	chr12	51373184	51422349
cg06112977	AX748345	6.54048	8.32756e-11	0.0054664	5.02299	0.767986	chr14	68869769	chr17	4385261	4389648
cg16391199	DUSP2	-6.54047	8.32826e-11	0.00546685	-9.19261	1.4055	chr11	35736766	chr2	96808905	96811179
cg01698432	DUSP2	-6.54046	8.32885e-11	0.00546724	-6.20572	0.94882	chr18	34304338	chr2	96808905	96811179
cg13057559	PDCD4-AS1	-6.54045	8.32904e-11	0.00546737	-3.70654	0.56671	chr3	71180415	chr10	112629626	112631991
cg20719116	NCR1	6.54045	8.32924e-11	0.0054675	3.13474	0.479285	chr6	130350560	chr19	55417508	55427508
cg25107992	PIK3R1	-6.54043	8.33002e-11	0.00546801	-4.94109	0.755468	chr6	112607419	chr5	67511548	67597649
cg21646437	SIK1	6.54043	8.33003e-11	0.00546802	5.21385	0.797172	chr14	22970571	chr21	44834395	44847008
cg05153380	CLASP1	-6.54043	8.33007e-11	0.00546804	-3.70034	0.565764	chr5	142163563	chr2	122095352	122407163
cg14285391	FAM63A	6.54042	8.3308e-11	0.00546852	4.42455	0.676493	chr22	25288346	chr1	150969025	150980851
cg21670840	CHST2	-6.54041	8.33141e-11	0.00546892	-7.17238	1.09663	chr15	40762752	chr3	142838173	142841800
cg10586423	KLF6	-6.54041	8.33146e-11	0.00546895	-3.09709	0.473532	chr1	111015513	chr10	3818188	3827473
cg18836206	TIPARP	-6.5404	8.33203e-11	0.00546933	-4.70925	0.720024	chr16	50588188	chr3	156391024	156424559
cg02244175	AHNAK	-6.54039	8.33265e-11	0.00546973	-3.3493	0.512095	chr5	95178740	chr11	62201016	62323707
cg02620731	TNFAIP3	-6.54038	8.33285e-11	0.00546987	-5.5326	0.845914	chr2	216709481	chr6	138188351	138204449
cg06397709	KLF6	6.54038	8.33307e-11	0.00547001	2.18484	0.334053	chr12	90567505	chr10	3818188	3827473
cg02348818	AHNAK	-6.54037	8.3335e-11	0.00547029	-3.30954	0.506017	chr4	140812270	chr11	62201016	62323707
cg03461647	AHNAK	-6.54035	8.33446e-11	0.00547093	-6.37948	0.975403	chr15	77842780	chr11	62201016	62323707
cg03404703	KLF6	-6.54034	8.33497e-11	0.00547126	-2.5154	0.384598	chr4	11254012	chr10	3818188	3827473
cg08482979	KLF6	6.54034	8.33521e-11	0.00547142	1.70018	0.259952	chr16	88858277	chr10	3818188	3827473
cg09278089	CCL3	6.54034	8.33536e-11	0.00547152	3.83716	0.586691	chr15	26092373	chr17	34415602	34417515
cg19605931	CREM	-6.54033	8.33553e-11	0.00547163	-5.74731	0.878749	chr18	8662653	chr10	35415719	35501886
cg19744641	SIK1	-6.54033	8.33581e-11	0.00547181	-7.78364	1.1901	chr20	52675351	chr21	44834395	44847008
cg16478536	CHST2	-6.54032	8.3364e-11	0.0054722	-4.62838	0.707669	chr6	408730	chr3	142838173	142841800
cg09242027	SIK1	-6.5403	8.3371e-11	0.00547266	-6.48649	0.991772	chr3	106139757	chr21	44834395	44847008
cg05678749	CHST2	-6.5403	8.3373e-11	0.00547279	-3.25477	0.497648	chr15	27216819	chr3	142838173	142841800
cg18728732	KLF6	-6.54029	8.33762e-11	0.005473	-1.77326	0.271128	chr6	36349532	chr10	3818188	3827473
cg06152544	KLF6	-6.54029	8.33801e-11	0.00547325	-1.70064	0.260026	chr15	64188966	chr10	3818188	3827473
cg17602683	AX748345	6.54027	8.33918e-11	0.00547402	5.51812	0.843716	chr20	47363678	chr17	4385261	4389648
cg25997110	AX748345	-6.54025	8.33988e-11	0.00547448	-7.09135	1.08426	chr19	31842115	chr17	4385261	4389648
cg08251815	KLF6	6.54022	8.34181e-11	0.00547575	1.87807	0.287157	chr2	85106968	chr10	3818188	3827473
cg23893202	SERTAD2	-6.54021	8.34231e-11	0.00547608	-4.043	0.618177	chr16	74623519	chr2	64858755	64978139
cg07824920	DUSP2	-6.54021	8.34235e-11	0.00547611	-6.77256	1.03553	chr18	77959594	chr2	96808905	96811179
cg05390920	HSD17B8	-6.54019	8.34355e-11	0.00547689	-4.31603	0.659925	chr14	100815272	chr6	33172419	33174608
cg21545859	SRSF5	6.54018	8.34387e-11	0.0054771	3.25847	0.498224	chr3	5068037	chr14	70193617	70238722
cg12480371	KLF6	-6.54017	8.34435e-11	0.00547742	-2.85721	0.436871	chr1	42900796	chr10	3818188	3827473
cg10945656	KLF6	6.54013	8.34633e-11	0.00547872	2.77381	0.424121	chr19	9964112	chr10	3818188	3827473
cg24525684	AX748345	6.54008	8.34902e-11	0.00548048	4.31172	0.659276	chr7	151287892	chr17	4385261	4389648
cg26120960	PDCD4-AS1	6.54003	8.35172e-11	0.00548225	4.71377	0.720757	chr3	47918946	chr10	112629626	112631991
cg23905638	CHCHD7	6.54003	8.35198e-11	0.00548242	4.57183	0.699054	chr16	9018223	chr8	57124245	57131357
cg18215705	KLF6	-6.54002	8.3523e-11	0.00548263	-2.52613	0.386257	chr20	33449029	chr10	3818188	3827473
cg10373607	LAIR1	6.54	8.3534e-11	0.00548336	4.98985	0.762974	chr20	51592177	chr19	54865362	54882165
cg24295963	AHNAK	6.54	8.35376e-11	0.00548359	5.1365	0.785398	chr6	35681420	chr11	62201016	62323707
cg02439232	CHST2	6.53996	8.35556e-11	0.00548477	6.18603	0.945882	chr8	93647121	chr3	142838173	142841800
cg26873042	TNFAIP3	-6.53996	8.35565e-11	0.00548484	-2.79632	0.427574	chr5	67363338	chr6	138188351	138204449
cg00538724	SLC11A2	-6.5399	8.3588e-11	0.00548691	-4.49762	0.687719	chr9	5586219	chr12	51373184	51422349
cg17722508	AHNAK	6.5399	8.3592e-11	0.00548716	3.49003	0.533651	chr1	31228006	chr11	62201016	62323707
cg05924583	AHNAK	6.5399	8.35924e-11	0.00548719	4.52853	0.692446	chr1	3569624	chr11	62201016	62323707
cg14517390	AX748345	6.53989	8.35954e-11	0.00548739	6.39017	0.977107	chr15	78463330	chr17	4385261	4389648
cg04879889	CHST2	-6.53989	8.35964e-11	0.00548745	-9.53034	1.45726	chr2	238939444	chr3	142838173	142841800
cg19069884	CHCHD7	6.53987	8.36056e-11	0.00548806	3.87151	0.591985	chr15	101728309	chr8	57124245	57131357
cg19493223	DUSP2	-6.53987	8.36088e-11	0.00548826	-5.58851	0.854529	chr11	42543829	chr2	96808905	96811179
cg17729019	KLF6	6.53986	8.36128e-11	0.00548853	2.46193	0.37645	chr11	67112789	chr10	3818188	3827473
cg26550874	KLF6	-6.53982	8.3633e-11	0.00548986	-2.05667	0.314484	chr7	4183528	chr10	3818188	3827473
cg01554606	PIK3R1	6.53982	8.36353e-11	0.00549001	3.03646	0.464304	chr3	123386962	chr5	67511548	67597649
cg20875867	SLC11A2	6.53982	8.36355e-11	0.00549002	6.07491	0.928912	chr19	7557797	chr12	51373184	51422349
cg27343150	KLF6	6.53981	8.36406e-11	0.00549036	2.56489	0.392196	chr11	22215306	chr10	3818188	3827473
cg10941826	TNFAIP3	-6.5398	8.36425e-11	0.00549048	-3.74454	0.572576	chr9	127504121	chr6	138188351	138204449
cg16010207	DUSP2	-6.53979	8.36488e-11	0.00549089	-8.25642	1.26249	chr1	144892566	chr2	96808905	96811179
cg05139529	KLF6	-6.53979	8.36491e-11	0.00549091	-2.2512	0.344231	chr2	20673087	chr10	3818188	3827473
cg09775272	KLF6	-6.53978	8.36562e-11	0.00549138	-2.14365	0.327786	chr12	124615291	chr10	3818188	3827473	Incident COPD, C-reactive protein (CRP) levels
cg02578007	DUSP2	-6.53978	8.36582e-11	0.00549151	-5.33173	0.815277	chr6	43960080	chr2	96808905	96811179
cg22778788	DUSP2	6.53977	8.3659e-11	0.00549157	5.97965	0.914352	chr10	101294300	chr2	96808905	96811179
cg03331176	PIK3R1	6.53976	8.36653e-11	0.00549198	2.20132	0.336606	chr8	91659078	chr5	67511548	67597649
cg17113968	DUSP2	6.53976	8.36674e-11	0.00549212	5.61355	0.858373	chr15	41061527	chr2	96808905	96811179
cg21705897	AHNAK	6.53975	8.36743e-11	0.00549257	6.30971	0.964826	chr6	55444061	chr11	62201016	62323707
cg13585073	SIK1	6.53975	8.36746e-11	0.00549259	6.7272	1.02866	chr1	156221551	chr21	44834395	44847008
cg13880583	KLF6	-6.53973	8.36823e-11	0.00549309	-2.30245	0.35207	chr19	34005867	chr10	3818188	3827473
cg17929920	CHST2	6.53973	8.36831e-11	0.00549314	7.24319	1.10757	chr19	11348704	chr3	142838173	142841800
cg02345316	TIPARP	-6.53973	8.36834e-11	0.00549316	-5.51765	0.843712	chr8	10570709	chr3	156391024	156424559
cg06073041	AX748345	6.53972	8.36876e-11	0.00549344	5.8057	0.88776	chr5	141346577	chr17	4385261	4389648
cg27084944	PIK3R1	6.53972	8.36883e-11	0.00549349	4.15565	0.635448	chr16	4579280	chr5	67511548	67597649
cg18239481	DUSP2	-6.53971	8.36918e-11	0.00549371	-6.79888	1.03963	chr10	5600805	chr2	96808905	96811179
cg19090861	CLASP1	6.53971	8.36939e-11	0.00549386	3.50998	0.536718	chr11	66085958	chr2	122095352	122407163
cg17700352	LAIR1	6.53969	8.37072e-11	0.00549473	5.34962	0.818024	chr17	62168737	chr19	54865362	54882165
cg24410535	CHST2	-6.53968	8.37114e-11	0.005495	-5.42707	0.829869	chr4	187645144	chr3	142838173	142841800
cg16493715	DUSP2	-6.53968	8.37124e-11	0.00549507	-6.75297	1.03262	chr17	68317794	chr2	96808905	96811179
cg03070256	KLF6	-6.53967	8.37138e-11	0.00549516	-1.97336	0.301752	chr7	148287466	chr10	3818188	3827473
cg15492834	DUSP2	-6.53965	8.37239e-11	0.00549582	-5.48011	0.837981	chr1	162351057	chr2	96808905	96811179
cg06628133	TIPARP	-6.53965	8.37274e-11	0.00549606	-4.41017	0.674374	chr20	1811563	chr3	156391024	156424559
cg25803859	SIK1	-6.53965	8.37288e-11	0.00549615	-6.80143	1.04003	chr16	693227	chr21	44834395	44847008
cg17709804	TNFAIP3	6.53963	8.37376e-11	0.00549673	4.93138	0.754077	chr11	128555749	chr6	138188351	138204449
cg20026393	CHCHD7	6.53962	8.37426e-11	0.00549705	2.83669	0.43377	chr14	62070628	chr8	57124245	57131357
cg08622323	KLF6	-6.53961	8.37492e-11	0.00549748	-1.97388	0.301835	chr6	2866988	chr10	3818188	3827473
cg01692482	DUSP2	-6.5396	8.37543e-11	0.00549782	-3.87038	0.591838	chr20	52198378	chr2	96808905	96811179
cg06087882	AHNAK	-6.5396	8.37548e-11	0.00549785	-3.39146	0.518604	chr14	104982032	chr11	62201016	62323707
cg14639588	FAM63A	6.53958	8.3763e-11	0.00549839	3.53997	0.541314	chr21	44938199	chr1	150969025	150980851
cg08111167	KLF6	6.53954	8.37849e-11	0.00549983	1.72694	0.264077	chr4	82135987	chr10	3818188	3827473
cg19694519	SRSF5	-6.53952	8.37947e-11	0.00550047	-2.59113	0.396225	chr8	22389206	chr14	70193617	70238722
cg00321459	DUSP2	-6.53951	8.38003e-11	0.00550084	-6.17967	0.944974	chr11	72858249	chr2	96808905	96811179
cg26845395	SLC11A2	-6.53947	8.38229e-11	0.00550232	-4.98381	0.762112	chr16	69200846	chr12	51373184	51422349
cg19628708	NCR1	-6.53946	8.38306e-11	0.00550283	-6.49773	0.993618	chr3	72131705	chr19	55417508	55427508
cg11136145	TNFAIP3	-6.53945	8.38363e-11	0.0055032	-3.99156	0.610381	chr16	72988399	chr6	138188351	138204449
cg16081441	KLF6	-6.53945	8.38371e-11	0.00550325	-2.66271	0.407177	chr17	74463560	chr10	3818188	3827473
cg05919376	KLF6	-6.53945	8.38376e-11	0.00550329	-3.11554	0.476422	chr17	8706377	chr10	3818188	3827473
cg09041863	KLF6	6.53944	8.38438e-11	0.00550369	2.49229	0.381117	chr11	16628941	chr10	3818188	3827473
cg17013990	PIK3R1	6.53943	8.38481e-11	0.00550398	1.9701	0.301265	chr1	161091682	chr5	67511548	67597649
cg17150058	PDCD4-AS1	6.53942	8.38507e-11	0.00550415	4.9223	0.752711	chr6	167566377	chr10	112629626	112631991
cg13484649	NCR1	-6.53942	8.38512e-11	0.00550418	-5.95224	0.910209	chr5	157661037	chr19	55417508	55427508
cg18984002	NCR1	6.53942	8.38546e-11	0.00550441	9.93368	1.51905	chr17	36876514	chr19	55417508	55427508
cg04964031	AHNAK	6.53941	8.38561e-11	0.0055045	6.67432	1.02063	chr5	140871156	chr11	62201016	62323707
cg14656575	TIPARP	-6.53941	8.38562e-11	0.00550451	-5.42017	0.828847	chr1	1988767	chr3	156391024	156424559
cg04353269	AHNAK	-6.5394	8.38625e-11	0.00550492	-7.10922	1.08714	chr17	42375652	chr11	62201016	62323707
cg22543378	AX748345	6.5394	8.38638e-11	0.005505	5.39802	0.825462	chr16	29673168	chr17	4385261	4389648
cg25757115	CHST2	-6.5394	8.38643e-11	0.00550504	-6.95327	1.06329	chr1	46913787	chr3	142838173	142841800
cg25646780	CHST2	-6.53939	8.38666e-11	0.00550519	-4.80652	0.735011	chr11	118977379	chr3	142838173	142841800
cg10057346	AX748345	6.53939	8.38667e-11	0.0055052	4.02173	0.615001	chr11	9051881	chr17	4385261	4389648
cg26061002	CHST2	6.53939	8.38675e-11	0.00550525	6.13845	0.938689	chr5	148771266	chr3	142838173	142841800
cg04137949	TIPARP	-6.53939	8.38706e-11	0.00550545	-3.34682	0.511794	chr4	164086069	chr3	156391024	156424559
cg16731157	AHNAK	6.53935	8.38901e-11	0.00550673	7.40642	1.13259	chr1	24830054	chr11	62201016	62323707
cg09364205	KLF6	-6.53935	8.38911e-11	0.0055068	-2.42309	0.37054	chr5	151786039	chr10	3818188	3827473
cg26937509	TIPARP	-6.53935	8.38922e-11	0.00550687	-4.60927	0.704851	chr2	74571556	chr3	156391024	156424559
cg14655855	FAM63A	-6.53934	8.38945e-11	0.00550702	-2.84598	0.435209	chr9	13278626	chr1	150969025	150980851
cg01539932	DUSP2	-6.53934	8.38961e-11	0.00550713	-7.20197	1.10133	chr5	149950193	chr2	96808905	96811179
cg22491548	SERTAD2	-6.53933	8.38996e-11	0.00550736	-3.43368	0.525081	chr7	128000861	chr2	64858755	64978139
cg23172671	TIPARP	6.5393	8.39155e-11	0.0055084	2.82248	0.431617	chr1	203482523	chr3	156391024	156424559	C-reactive protein, Body mass index, Total serum IgE, HIV infection, Fetal vs adult liver, Rheumatoid arthritis, Pancreatic ductal adenocarcinoma, Tissue, Soluble tumor necrosis factor receptor 2, Crohn's disease, age, CCL8 protein levels (SeqId = 13748-4), HTRA1 protein levels (SeqId = 15594-47), INHBC protein levels (SeqId = 15686-49), C4A protein levels (SeqId = 2182-54), MRC1 protein levels (SeqId = 2637-77), CRP protein levels (SeqId = 4337-49), ICAM1 protein levels (SeqId = 4342-10), MMP10 protein levels (SeqId = 8479-4), UBE2G2 protein levels (SeqId = 9199-6), fractional exhaled nitric oxide (FeNO), Incident Stroke, Incident Type 2 Diabetes, Prevalent Ischemic Heart Disease (Self-report), Prevalent Type 2 Diabetes (Self-report), Prevalent Chronic Pain (Self-report), C-reactive protein (CRP) levels
cg03393723	TIPARP	-6.5393	8.39157e-11	0.00550841	-4.49195	0.686915	chr12	120633105	chr3	156391024	156424559
cg19497451	CRIP1	-6.5393	8.39181e-11	0.00550857	-4.2486	0.649702	chr3	134331952	chr14	105952654	105955284
cg09584272	AHNAK	-6.53928	8.39303e-11	0.00550937	-5.7463	0.878736	chr2	223563180	chr11	62201016	62323707
cg12467404	TIPARP	6.53924	8.39514e-11	0.00551076	2.42433	0.370736	chr1	207496045	chr3	156391024	156424559
cg04395593	SLC11A2	6.53923	8.39535e-11	0.0055109	5.89254	0.901106	chr9	132044732	chr12	51373184	51422349
cg16962463	TMEM2	-6.53919	8.39756e-11	0.00551234	-2.52075	0.385483	chr12	89968675	chr9	74298282	74431606
cg09455426	CHST2	6.53919	8.39794e-11	0.00551259	6.31719	0.966052	chr9	38234041	chr3	142838173	142841800
cg16280624	AHNAK	-6.53915	8.39992e-11	0.00551389	-5.75917	0.880722	chr3	39476251	chr11	62201016	62323707
cg18652759	SIK1	-6.53911	8.40226e-11	0.00551543	-7.74507	1.18442	chr18	21176412	chr21	44834395	44847008
cg01410923	AHNAK	-6.53911	8.40231e-11	0.00551546	-4.13008	0.631598	chr2	192198841	chr11	62201016	62323707
cg07711900	AX748345	6.5391	8.40286e-11	0.00551582	4.298	0.657278	chr6	13379284	chr17	4385261	4389648
cg13204320	TIPARP	-6.53907	8.40439e-11	0.00551683	-5.09233	0.778755	chr7	137194074	chr3	156391024	156424559
cg08514932	PIK3R1	6.53906	8.4049e-11	0.00551716	3.08364	0.471572	chr21	36217108	chr5	67511548	67597649
cg00404703	CHCHD7	6.53906	8.40493e-11	0.00551718	3.90346	0.596945	chr2	64504695	chr8	57124245	57131357
cg26655506	SLC11A2	6.53906	8.40494e-11	0.00551719	4.06039	0.620944	chr14	94421976	chr12	51373184	51422349
cg10595862	SIK1	-6.53905	8.40537e-11	0.00551747	-5.20521	0.796019	chr8	61454404	chr21	44834395	44847008
cg15506486	AHNAK	-6.53905	8.40551e-11	0.00551756	-3.56622	0.545373	chr20	14782540	chr11	62201016	62323707
cg00031165	AHNAK	6.53905	8.40552e-11	0.00551757	5.49022	0.839606	chr7	87258360	chr11	62201016	62323707
cg22345214	AHNAK	6.53903	8.40641e-11	0.00551815	7.59792	1.16193	chr4	46995509	chr11	62201016	62323707
cg25033990	DUSP2	6.53903	8.40668e-11	0.00551833	6.87749	1.05176	chr17	32484014	chr2	96808905	96811179
cg02922601	TNFAIP3	6.53903	8.40672e-11	0.00551836	6.34661	0.970574	chr22	45680676	chr6	138188351	138204449
cg00699993	FAM63A	-6.53901	8.40785e-11	0.0055191	-4.53849	0.694065	chr4	158141570	chr1	150969025	150980851
cg11131532	DUSP2	6.539	8.40824e-11	0.00551936	10.2657	1.56991	chr20	48099323	chr2	96808905	96811179
cg04465078	TNFAIP3	6.53899	8.40887e-11	0.00551977	4.60417	0.704111	chr16	15766942	chr6	138188351	138204449
cg21799585	DUSP2	-6.53898	8.40931e-11	0.00552006	-5.22983	0.799794	chr9	134878762	chr2	96808905	96811179
cg18445108	SLC11A2	6.53898	8.40945e-11	0.00552015	5.78899	0.885306	chr17	5138259	chr12	51373184	51422349
cg01005608	HSD17B8	6.53896	8.41012e-11	0.00552059	4.00118	0.611898	chr4	10007949	chr6	33172419	33174608
cg16116639	CREM	-6.53895	8.41084e-11	0.00552106	-3.79309	0.580076	chr15	89683968	chr10	35415719	35501886
cg08129018	KLF6	-6.53895	8.41103e-11	0.00552119	-2.2791	0.348542	chr6	41619549	chr10	3818188	3827473
cg03399783	AHNAK	-6.53894	8.41115e-11	0.00552127	-6.2717	0.95913	chr3	69062163	chr11	62201016	62323707
cg05602862	TNFAIP3	6.53894	8.41166e-11	0.0055216	2.86842	0.438668	chr2	14775046	chr6	138188351	138204449
cg03528302	KLF6	-6.53893	8.41186e-11	0.00552173	-2.82998	0.432789	chr1	1104399	chr10	3818188	3827473
cg10757080	TNFAIP3	6.53892	8.41246e-11	0.00552213	3.67667	0.562275	chr3	39336300	chr6	138188351	138204449
cg02467990	AHNAK	6.53892	8.41254e-11	0.00552218	4.78288	0.731449	chr7	49813102	chr11	62201016	62323707
cg22323744	CHST2	-6.53888	8.41486e-11	0.0055237	-6.88346	1.0527	chr5	76248711	chr3	142838173	142841800
cg00482489	CHST2	6.53888	8.41496e-11	0.00552376	5.25183	0.80317	chr17	34892036	chr3	142838173	142841800
cg02298220	DUSP2	-6.53886	8.41589e-11	0.00552438	-5.67849	0.868422	chr20	35914908	chr2	96808905	96811179
cg14242975	AX748345	-6.53883	8.41754e-11	0.00552546	-4.42449	0.676648	chr16	29755194	chr17	4385261	4389648
cg25070385	AHNAK	-6.53882	8.41802e-11	0.00552578	-6.05335	0.925756	chr3	100327189	chr11	62201016	62323707
cg27548324	TNFAIP3	-6.53878	8.42014e-11	0.00552717	-7.90947	1.20962	chr2	42994641	chr6	138188351	138204449
cg19743930	TIPARP	-6.53878	8.42015e-11	0.00552717	-5.38202	0.823092	chr12	6179801	chr3	156391024	156424559
cg05093326	KLF6	-6.53877	8.42059e-11	0.00552746	-2.87402	0.439534	chr8	37414012	chr10	3818188	3827473
cg01906015	KLF6	6.53875	8.42169e-11	0.00552818	1.45481	0.22249	chr8	63161579	chr10	3818188	3827473
cg17000899	CHST2	-6.53875	8.42174e-11	0.00552821	-8.57593	1.31156	chr5	17216512	chr3	142838173	142841800
cg04226804	AX748345	6.53874	8.42251e-11	0.00552872	4.16208	0.636526	chr1	16556249	chr17	4385261	4389648
cg25320523	AHNAK	-6.53872	8.42341e-11	0.00552931	-5.95277	0.910387	chr1	159182572	chr11	62201016	62323707
cg26284167	CRIP1	-6.53871	8.42382e-11	0.00552958	-4.88629	0.747287	chr15	89463571	chr14	105952654	105955284
cg24044501	CHST2	-6.53868	8.42585e-11	0.00553091	-6.7288	1.02908	chr10	72056549	chr3	142838173	142841800
cg18647449	SIK1	-6.53867	8.42605e-11	0.00553105	-7.03864	1.07646	chr10	134730222	chr21	44834395	44847008
cg25357706	FAM63A	6.53867	8.42614e-11	0.0055311	3.47384	0.531276	chr3	123123576	chr1	150969025	150980851
cg15979415	CRIP1	-6.53867	8.42644e-11	0.0055313	-5.31859	0.813406	chr1	753223	chr14	105952654	105955284
cg13529217	HSD17B8	-6.53866	8.42661e-11	0.00553142	-3.7173	0.568511	chr14	100875785	chr6	33172419	33174608
cg02005147	CHST2	-6.53866	8.42684e-11	0.00553157	-7.93614	1.21373	chr14	100111340	chr3	142838173	142841800
cg16232411	KLF6	-6.53866	8.42692e-11	0.00553162	-2.44281	0.373595	chr9	93652676	chr10	3818188	3827473
cg05266781	DUSP2	6.53864	8.42766e-11	0.0055321	6.2147	0.950456	chr16	54965492	chr2	96808905	96811179
cg10315538	AHNAK	-6.53864	8.42781e-11	0.0055322	-4.06724	0.622031	chr13	43579592	chr11	62201016	62323707
cg01289495	KLF6	-6.53864	8.42795e-11	0.00553229	-2.0828	0.318538	chr7	134633966	chr10	3818188	3827473
cg22380476	AHNAK	-6.53862	8.4292e-11	0.00553312	-4.39155	0.671634	chr3	37920130	chr11	62201016	62323707
cg13393978	KLF6	6.53861	8.42922e-11	0.00553313	3.48572	0.533097	chr7	79081670	chr10	3818188	3827473
cg13845105	TIPARP	-6.53861	8.42952e-11	0.00553332	-4.49035	0.686743	chr12	112846051	chr3	156391024	156424559
cg23589151	FAM63A	6.5386	8.42991e-11	0.00553358	3.96132	0.605836	chr15	72468522	chr1	150969025	150980851
cg26925077	SIK1	6.53859	8.43056e-11	0.00553401	5.01288	0.766661	chr12	49912873	chr21	44834395	44847008
cg02051616	AHNAK	6.53857	8.43146e-11	0.0055346	3.56822	0.545719	chr5	172661132	chr11	62201016	62323707
cg15345907	AHNAK	-6.53857	8.4318e-11	0.00553482	-6.87697	1.05176	chr4	186658843	chr11	62201016	62323707
cg01956614	DUSP2	-6.53856	8.43198e-11	0.00553494	-7.34193	1.12287	chr15	62838506	chr2	96808905	96811179
cg10062125	AHNAK	-6.53852	8.43429e-11	0.00553645	-4.01977	0.614783	chr1	197808211	chr11	62201016	62323707
cg18674252	AHNAK	-6.53851	8.43479e-11	0.00553678	-3.67634	0.562259	chr1	17774977	chr11	62201016	62323707
cg09112797	AX748345	6.5385	8.43526e-11	0.00553709	4.75055	0.726549	chr1	226138984	chr17	4385261	4389648
cg13331043	PIK3R1	6.53848	8.43637e-11	0.00553782	4.567	0.69848	chr6	14093824	chr5	67511548	67597649
cg11021317	AX748345	6.53848	8.43652e-11	0.00553792	5.83464	0.892353	chr4	11471730	chr17	4385261	4389648
cg15739660	AHNAK	-6.53848	8.43677e-11	0.00553808	-5.56887	0.851708	chr1	47966878	chr11	62201016	62323707
cg12894649	CHCHD7	-6.53848	8.43681e-11	0.00553811	-2.788	0.426399	chr20	11871396	chr8	57124245	57131357
cg25921543	KLF6	6.53846	8.43757e-11	0.00553861	2.0692	0.316467	chr3	59980762	chr10	3818188	3827473
cg09916020	TIPARP	6.53846	8.43787e-11	0.00553881	6.66314	1.01907	chr7	1546760	chr3	156391024	156424559
cg26673240	KLF6	-6.53844	8.43903e-11	0.00553957	-2.46674	0.377268	chr2	108669215	chr10	3818188	3827473
cg02457461	KLF6	6.53842	8.43984e-11	0.0055401	1.62812	0.249008	chr8	9913680	chr10	3818188	3827473
cg09742655	AHNAK	-6.53842	8.44005e-11	0.00554024	-6.2044	0.948914	chr3	123410034	chr11	62201016	62323707
cg23805857	TIPARP	6.53842	8.44015e-11	0.0055403	4.56344	0.697942	chr20	36154946	chr3	156391024	156424559
cg08486432	TNFSF14	6.5384	8.44111e-11	0.00554093	4.32078	0.660832	chr6	33598003	chr19	6663148	6670599
cg18404963	SERTAD2	6.53837	8.44259e-11	0.0055419	5.58655	0.854425	chr1	220511208	chr2	64858755	64978139
cg05954233	DUSP2	-6.53834	8.44422e-11	0.00554297	-8.2462	1.26121	chr12	120906162	chr2	96808905	96811179
cg15253026	AHNAK	-6.53831	8.44582e-11	0.00554402	-4.85077	0.7419	chr1	38596819	chr11	62201016	62323707
cg03660096	AHNAK	-6.53828	8.44756e-11	0.00554517	-1.94678	0.297751	chr8	1970040	chr11	62201016	62323707
cg06491415	SIK1	6.53827	8.44805e-11	0.00554548	7.50621	1.14804	chr6	166825479	chr21	44834395	44847008
cg05940180	KLF6	-6.53825	8.44898e-11	0.0055461	-2.88227	0.440832	chr11	2123088	chr10	3818188	3827473
cg12135543	TNFAIP3	-6.53823	8.45054e-11	0.00554713	-2.6423	0.404131	chr7	26428126	chr6	138188351	138204449
cg02290288	AHNAK	-6.5382	8.45202e-11	0.00554809	-2.7014	0.413171	chr7	26479853	chr11	62201016	62323707
cg11228052	CHST2	-6.5382	8.45215e-11	0.00554818	-6.52892	0.998582	chr12	103350170	chr3	142838173	142841800
cg20211056	AHNAK	6.53817	8.45388e-11	0.00554931	7.05267	1.07869	chr2	74648306	chr11	62201016	62323707
cg27272408	KLF6	6.53816	8.4543e-11	0.00554959	1.68391	0.257551	chr9	5583050	chr10	3818188	3827473
cg01106909	SIK1	6.53815	8.45453e-11	0.00554974	6.58332	1.00691	chr11	1778627	chr21	44834395	44847008
cg21325154	CHST2	-6.53814	8.45523e-11	0.0055502	-7.94037	1.21447	chr4	141490354	chr3	142838173	142841800
cg20948431	DUSP2	-6.53812	8.4566e-11	0.0055511	-3.03449	0.464122	chr4	2941316	chr2	96808905	96811179
cg05296770	CHST2	6.5381	8.4576e-11	0.00555176	4.92196	0.752812	chr16	4357318	chr3	142838173	142841800
cg14001824	SIK1	-6.53809	8.45789e-11	0.00555195	-5.23918	0.801332	chr8	95905820	chr21	44834395	44847008
cg05008595	AHNAK	-6.53808	8.45839e-11	0.00555228	-2.59187	0.396426	chr5	39101019	chr11	62201016	62323707
cg05307394	KLF6	-6.53808	8.4588e-11	0.00555254	-1.43097	0.218867	chr2	62611092	chr10	3818188	3827473
cg04376645	TIPARP	-6.53807	8.45934e-11	0.0055529	-4.44426	0.679752	chr15	67040057	chr3	156391024	156424559	GZMA protein levels (SeqId = 3440-7), IL2RB protein levels (SeqId = 9343-16), GZMK protein levels (SeqId = 9545-156), Incident COPD, C-reactive protein (CRP) levels
cg06552160	CHST2	6.53805	8.46041e-11	0.0055536	6.14791	0.940328	chr2	1926724	chr3	142838173	142841800
cg17140497	FAM63A	6.53804	8.46053e-11	0.00555368	2.65025	0.405358	chr5	142563177	chr1	150969025	150980851
cg18337324	DUSP2	6.53804	8.4609e-11	0.00555392	8.25533	1.26266	chr4	75858510	chr2	96808905	96811179
cg15555076	KLF6	-6.53803	8.46137e-11	0.00555423	-2.3968	0.366594	chr3	152365110	chr10	3818188	3827473
cg19607474	DUSP2	-6.53802	8.46163e-11	0.0055544	-6.67725	1.02129	chr15	39317391	chr2	96808905	96811179
cg22368847	SIK1	-6.53801	8.4627e-11	0.00555511	-5.51964	0.844239	chr10	63843925	chr21	44834395	44847008
cg00078517	AHNAK	-6.53798	8.46401e-11	0.00555596	-6.03098	0.922453	chr19	2588227	chr11	62201016	62323707
cg08120692	PIK3R1	6.53797	8.4649e-11	0.00555655	4.14144	0.633445	chr7	149107262	chr5	67511548	67597649
cg21506638	CRIP1	-6.53796	8.4653e-11	0.00555681	-4.19104	0.641032	chr1	8263912	chr14	105952654	105955284
cg00832661	SRSF5	6.53796	8.46537e-11	0.00555685	2.95134	0.451416	chr2	231530291	chr14	70193617	70238722
cg14311811	DUSP2	6.53794	8.46615e-11	0.00555737	5.95069	0.910177	chr18	29077863	chr2	96808905	96811179
cg01782633	TNFAIP3	-6.53794	8.46656e-11	0.00555764	-5.08566	0.77787	chr18	8717397	chr6	138188351	138204449
cg10353705	TIPARP	-6.53793	8.4668e-11	0.0055578	-5.97798	0.914354	chr11	119064659	chr3	156391024	156424559
cg09063936	AX748345	6.53792	8.46739e-11	0.00555818	4.67847	0.715589	chr2	74408977	chr17	4385261	4389648
cg09816471	DUSP2	6.53791	8.46803e-11	0.0055586	4.66475	0.713492	chr16	11761860	chr2	96808905	96811179
cg06588802	KLF6	-6.53791	8.46813e-11	0.00555867	-1.33919	0.204835	chr2	8422236	chr10	3818188	3827473
cg05742096	KLF6	-6.5379	8.46834e-11	0.00555881	-2.18297	0.333894	chr5	134959834	chr10	3818188	3827473
cg22447871	LAIR1	6.5379	8.46868e-11	0.00555903	6.85162	1.04798	chr13	50799098	chr19	54865362	54882165
cg14556677	KLF6	6.53789	8.46921e-11	0.00555938	2.98965	0.457281	chr9	127054428	chr10	3818188	3827473
cg02646226	AHNAK	-6.53788	8.46985e-11	0.0055598	-4.44446	0.679802	chr2	231843172	chr11	62201016	62323707
cg26352878	KLF6	-6.53787	8.47e-11	0.0055599	-3.08061	0.471195	chr12	63489666	chr10	3818188	3827473
cg03327649	TNFAIP3	6.53787	8.47022e-11	0.00556004	5.61383	0.858663	chr1	78354235	chr6	138188351	138204449
cg09043138	KLF6	-6.53786	8.47096e-11	0.00556052	-2.99306	0.457805	chr8	95070671	chr10	3818188	3827473
cg25033767	CHCHD7	-6.53785	8.47105e-11	0.00556059	-5.78354	0.884623	chr6	43044876	chr8	57124245	57131357
cg08206682	AHNAK	-6.53785	8.47141e-11	0.00556082	-3.19081	0.488053	chr21	45420795	chr11	62201016	62323707
cg09803177	AHNAK	-6.53785	8.47149e-11	0.00556087	-5.85974	0.896279	chr16	12898504	chr11	62201016	62323707
cg09404981	LAIR1	6.53784	8.47195e-11	0.00556118	7.88948	1.20674	chr2	217904379	chr19	54865362	54882165
cg09763737	KLF6	6.53783	8.47232e-11	0.00556142	1.90284	0.291051	chr14	58332497	chr10	3818188	3827473
cg04615865	KLF6	6.53782	8.47264e-11	0.00556163	2.56445	0.392249	chr12	121678720	chr10	3818188	3827473
cg20055760	AHNAK	-6.53782	8.47281e-11	0.00556174	-6.79179	1.03885	chr8	22541574	chr11	62201016	62323707
cg05106358	DUSP2	-6.53782	8.47313e-11	0.00556195	-6.44965	0.986515	chr9	127428053	chr2	96808905	96811179
cg24409666	DUSP2	-6.53781	8.4732e-11	0.005562	-4.3494	0.665269	chr3	127299444	chr2	96808905	96811179
cg02530834	DUSP2	-6.53781	8.47339e-11	0.00556212	-3.97271	0.607652	chr3	14595849	chr2	96808905	96811179
cg15658272	DUSP2	-6.53781	8.47342e-11	0.00556214	-5.58478	0.854228	chr5	55958916	chr2	96808905	96811179
cg14085060	NCR1	-6.5378	8.47389e-11	0.00556245	-5.76134	0.881235	chr9	107827215	chr19	55417508	55427508
cg06822873	SLC11A2	-6.53779	8.47478e-11	0.00556303	-6.50235	0.994579	chr10	82255051	chr12	51373184	51422349
cg24578623	NCR1	-6.53777	8.47565e-11	0.00556361	-6.25141	0.956199	chr2	219152149	chr19	55417508	55427508
cg16622616	KLF6	-6.53777	8.47566e-11	0.00556361	-2.7612	0.422347	chr1	66713511	chr10	3818188	3827473
cg27606499	AHNAK	6.53777	8.47586e-11	0.00556374	3.43843	0.525933	chr3	147111120	chr11	62201016	62323707
cg10498690	DUSP2	-6.53776	8.47611e-11	0.00556391	-10.5711	1.61693	chr3	11208123	chr2	96808905	96811179
cg10352684	DUSP2	-6.53773	8.4776e-11	0.00556489	-4.0477	0.619128	chr21	17406587	chr2	96808905	96811179
cg22502977	DUSP2	-6.53773	8.47764e-11	0.00556491	-5.95443	0.910779	chr3	9193048	chr2	96808905	96811179
cg02168792	SERTAD2	-6.53772	8.47827e-11	0.00556532	-4.84123	0.740507	chr12	120663936	chr2	64858755	64978139
cg26207239	CREM	6.53772	8.47838e-11	0.0055654	5.06707	0.775051	chr11	102231936	chr10	35415719	35501886
cg22252762	TMEM2	-6.53771	8.47872e-11	0.00556562	-3.93225	0.601472	chr3	127299487	chr9	74298282	74431606
cg21205139	DUSP2	6.53771	8.47884e-11	0.0055657	4.16971	0.637793	chr4	156681475	chr2	96808905	96811179
cg20987924	AX748345	-6.5377	8.47945e-11	0.0055661	-10.7	1.63666	chr15	60296981	chr17	4385261	4389648
cg09284150	AHNAK	-6.5377	8.47965e-11	0.00556623	-5.40403	0.826595	chr10	126336372	chr11	62201016	62323707
cg06543116	CHST2	-6.53769	8.47991e-11	0.0055664	-3.10273	0.47459	chr17	35078070	chr3	142838173	142841800
cg13910020	CHST2	6.53769	8.48014e-11	0.00556655	6.07866	0.929788	chr1	235184122	chr3	142838173	142841800
cg09800500	KLF6	-6.53768	8.48036e-11	0.0055667	-1.56106	0.238779	chr12	24992256	chr10	3818188	3827473
cg19095282	SERTAD2	6.53768	8.48055e-11	0.00556682	3.55211	0.543328	chr5	77810671	chr2	64858755	64978139
cg14682702	CHCHD7	6.53767	8.48122e-11	0.00556726	3.97417	0.607888	chr2	111953038	chr8	57124245	57131357
cg21676242	AHNAK	6.53767	8.48132e-11	0.00556733	7.30247	1.11698	chr13	29293622	chr11	62201016	62323707
cg10877199	DUSP2	-6.53766	8.48153e-11	0.00556747	-6.67016	1.02027	chr14	102049299	chr2	96808905	96811179
cg16495908	CHCHD7	6.53766	8.48154e-11	0.00556747	5.40376	0.826559	chr19	16462521	chr8	57124245	57131357
cg00187414	AHNAK	6.53766	8.48196e-11	0.00556775	4.45666	0.681691	chr4	37892193	chr11	62201016	62323707
cg20365170	TNFAIP3	-6.53764	8.48291e-11	0.00556837	-5.53441	0.846545	chr14	23905970	chr6	138188351	138204449
cg16391678	CHST2	6.53763	8.4835e-11	0.00556876	4.82897	0.738642	chr16	30485597	chr3	142838173	142841800
cg07999979	AHNAK	-6.53761	8.48431e-11	0.00556929	-3.33683	0.510405	chr17	7658399	chr11	62201016	62323707
cg14199707	TIPARP	6.53761	8.48446e-11	0.00556939	3.31532	0.507115	chr6	90983735	chr3	156391024	156424559
cg07980197	NCR1	6.53761	8.48464e-11	0.00556951	12.8601	1.9671	chr21	40357631	chr19	55417508	55427508
cg21410568	SIK1	-6.5376	8.48526e-11	0.00556992	-5.50502	0.842056	chr17	1084451	chr21	44834395	44847008
cg23268630	AHNAK	-6.53759	8.4857e-11	0.0055702	-4.0047	0.612566	chr1	32264315	chr11	62201016	62323707
cg00720598	DUSP2	-6.53758	8.48601e-11	0.0055704	-4.48369	0.685833	chr7	3632934	chr2	96808905	96811179
cg11148820	FAM63A	6.53758	8.48627e-11	0.00557058	3.09102	0.472809	chr17	13289156	chr1	150969025	150980851
cg03463990	TIPARP	-6.53757	8.48643e-11	0.00557068	-5.94995	0.910115	chr15	74534692	chr3	156391024	156424559
cg20375158	AX748345	6.53756	8.4874e-11	0.00557132	4.02208	0.615227	chr8	30414057	chr17	4385261	4389648
cg08268892	CHST2	-6.53754	8.4881e-11	0.00557178	-6.62923	1.01402	chr6	157131429	chr3	142838173	142841800
cg12012195	TNFAIP3	6.5375	8.49033e-11	0.00557324	4.56371	0.698082	chr11	111250744	chr6	138188351	138204449
cg24835190	SIK1	-6.53749	8.49098e-11	0.00557367	-7.28064	1.11367	chr3	14469776	chr21	44834395	44847008
cg08345526	DUSP2	6.53749	8.49118e-11	0.0055738	4.62968	0.708174	chr1	226916320	chr2	96808905	96811179
cg12197579	KLF6	-6.53749	8.49135e-11	0.00557391	-2.64206	0.40414	chr14	101287676	chr10	3818188	3827473
cg01507442	AX748345	6.53747	8.49227e-11	0.00557452	5.71399	0.874038	chr4	4523008	chr17	4385261	4389648
cg23698960	SERTAD2	-6.53743	8.49435e-11	0.00557588	-4.1177	0.629865	chr22	40772232	chr2	64858755	64978139
cg23355992	CLASP1	6.53742	8.49523e-11	0.00557646	6.37391	0.974989	chr20	48998616	chr2	122095352	122407163
cg22163391	AHNAK	-6.5374	8.49633e-11	0.00557718	-3.37154	0.515731	chr5	158475419	chr11	62201016	62323707
cg18072285	KLF6	-6.53739	8.49662e-11	0.00557737	-2.97347	0.454841	chr5	95808995	chr10	3818188	3827473
cg23414759	CHST2	6.53739	8.4968e-11	0.00557749	5.15804	0.789006	chr7	133245852	chr3	142838173	142841800
cg12709192	DUSP2	6.53736	8.49806e-11	0.00557831	4.28671	0.655725	chr3	121555010	chr2	96808905	96811179
cg11888135	AHNAK	-6.53733	8.49977e-11	0.00557944	-4.8237	0.737869	chr2	15907125	chr11	62201016	62323707
cg24825591	CRIP1	6.53733	8.50006e-11	0.00557963	5.65417	0.864905	chr13	103466700	chr14	105952654	105955284
cg08515817	TNFAIP3	6.53732	8.50064e-11	0.00558001	4.30081	0.657887	chr12	46881377	chr6	138188351	138204449
cg12112211	DUSP2	6.53731	8.50089e-11	0.00558017	5.13926	0.786142	chr6	158068701	chr2	96808905	96811179
cg03944314	CHST2	-6.53729	8.50219e-11	0.00558102	-5.64022	0.862776	chr1	33827344	chr3	142838173	142841800
cg06942450	PIK3R1	6.53726	8.50379e-11	0.00558208	4.35333	0.665926	chr20	57583520	chr5	67511548	67597649
cg18053948	PIK3R1	6.53726	8.50407e-11	0.00558226	6.62164	1.01291	chr12	132936807	chr5	67511548	67597649
cg01070399	CHST2	6.53724	8.50476e-11	0.00558272	5.77827	0.8839	chr12	53454300	chr3	142838173	142841800
cg26249873	DUSP2	6.53724	8.50481e-11	0.00558275	5.73158	0.876758	chr10	25465430	chr2	96808905	96811179
cg03219362	SERTAD2	6.53724	8.50482e-11	0.00558275	3.25873	0.498487	chr1	212865360	chr2	64858755	64978139
cg06404526	AHNAK	-6.53724	8.50488e-11	0.00558279	-4.5678	0.698736	chr8	145831285	chr11	62201016	62323707
cg15665646	AHNAK	6.53724	8.505e-11	0.00558287	7.94219	1.21492	chr15	27112119	chr11	62201016	62323707
cg05318454	CRIP1	-6.53723	8.50542e-11	0.00558315	-4.75103	0.726765	chr19	46117805	chr14	105952654	105955284
cg20724589	TNFAIP3	6.53719	8.50748e-11	0.0055845	4.70669	0.719987	chr1	42231065	chr6	138188351	138204449
cg26233719	AHNAK	-6.53717	8.50858e-11	0.00558522	-4.31262	0.659706	chr20	60074340	chr11	62201016	62323707
cg09304598	TNFAIP3	-6.53715	8.50999e-11	0.00558615	-3.62452	0.55445	chr5	137888388	chr6	138188351	138204449
cg13901007	AHNAK	-6.53714	8.5103e-11	0.00558635	-5.79409	0.886333	chr2	65887690	chr11	62201016	62323707
cg26196671	CHST2	6.53713	8.51107e-11	0.00558686	4.97507	0.761048	chr1	201399609	chr3	142838173	142841800
cg06835941	DUSP2	-6.53712	8.51137e-11	0.00558705	-5.8466	0.894368	chr19	16449199	chr2	96808905	96811179
cg19015997	AHNAK	-6.53712	8.51167e-11	0.00558725	-5.1241	0.783847	chr7	12611607	chr11	62201016	62323707
cg14289985	CHST2	-6.53711	8.51206e-11	0.0055875	-7.41277	1.13395	chr19	57018848	chr3	142838173	142841800
cg14182890	FAM63A	6.5371	8.51248e-11	0.00558778	3.52861	0.539782	chr9	132374574	chr1	150969025	150980851
cg22974245	LAIR1	6.5371	8.51252e-11	0.00558781	4.35658	0.666439	chr8	133930507	chr19	54865362	54882165
cg26429965	TIPARP	-6.53708	8.51375e-11	0.00558862	-4.05522	0.620341	chr15	83867672	chr3	156391024	156424559
cg25061146	CHST2	-6.53707	8.51427e-11	0.00558896	-10.5542	1.61451	chr12	16137249	chr3	142838173	142841800
cg20342998	DUSP2	6.53707	8.51437e-11	0.00558902	6.08259	0.930477	chr11	118780672	chr2	96808905	96811179
cg21898424	CHST2	-6.53706	8.51493e-11	0.00558939	-6.24175	0.954826	chr17	4689713	chr3	142838173	142841800
cg01394102	NCR1	6.53706	8.51495e-11	0.0055894	5.22224	0.798866	chr4	2174605	chr19	55417508	55427508
cg23008718	AHNAK	6.53703	8.5165e-11	0.00559042	4.90956	0.751038	chr2	43188851	chr11	62201016	62323707
cg16697266	HSD17B8	6.53703	8.51682e-11	0.00559063	3.49985	0.535389	chr17	2694088	chr6	33172419	33174608
cg02396703	AHNAK	-6.53701	8.51761e-11	0.00559115	-4.17923	0.639319	chr18	56740117	chr11	62201016	62323707
cg02851133	CHCHD7	6.53701	8.51768e-11	0.00559119	4.93647	0.755157	chr1	156494351	chr8	57124245	57131357
cg26354180	TIPARP	6.53701	8.51769e-11	0.0055912	3.73476	0.571325	chr17	35305470	chr3	156391024	156424559
cg00920938	AHNAK	-6.537	8.51815e-11	0.0055915	-4.94682	0.756741	chr8	22036412	chr11	62201016	62323707
cg01262246	TNFAIP3	6.53699	8.51852e-11	0.00559174	8.69525	1.33016	chr10	31610306	chr6	138188351	138204449
cg18800386	CREM	-6.53699	8.51866e-11	0.00559184	-5.18106	0.792575	chr16	31361621	chr10	35415719	35501886
cg00024720	KLF6	6.53698	8.51913e-11	0.00559215	2.65558	0.40624	chr1	224727819	chr10	3818188	3827473
cg24078375	PIK3R1	6.53697	8.51965e-11	0.00559249	3.16998	0.48493	chr3	170070814	chr5	67511548	67597649
cg08925954	SIK1	-6.53696	8.52029e-11	0.00559291	-6.20377	0.949029	chr19	17219214	chr21	44834395	44847008
cg16659773	AHNAK	-6.53695	8.52073e-11	0.0055932	-5.592	0.855444	chr6	4352453	chr11	62201016	62323707
cg23748737	FAM63A	-6.53694	8.52134e-11	0.0055936	-3.60512	0.551499	chr22	20791733	chr1	150969025	150980851
cg20192887	SIK1	-6.53694	8.52159e-11	0.00559376	-5.88964	0.900978	chr5	180672368	chr21	44834395	44847008
cg01525140	DUSP2	6.53693	8.52193e-11	0.00559399	7.49033	1.14585	chr18	29264225	chr2	96808905	96811179
cg05346287	AHNAK	-6.53692	8.52255e-11	0.00559439	-5.13106	0.784936	chr7	50611884	chr11	62201016	62323707
cg21284733	FAM63A	-6.53691	8.52295e-11	0.00559465	-4.84184	0.740692	chr14	24804124	chr1	150969025	150980851
cg24357357	KLF6	-6.53691	8.52313e-11	0.00559477	-2.1791	0.333353	chr17	55292406	chr10	3818188	3827473
cg08279035	TIPARP	-6.53691	8.52332e-11	0.0055949	-5.09875	0.779994	chr14	24841713	chr3	156391024	156424559
cg09636941	AHNAK	-6.53689	8.52438e-11	0.00559559	-3.80172	0.581579	chr8	94098878	chr11	62201016	62323707
cg16391608	TNFSF14	-6.53688	8.52494e-11	0.00559596	-4.69307	0.717938	chr1	156146608	chr19	6663148	6670599
cg19098423	CRIP1	6.53687	8.52517e-11	0.00559611	3.78248	0.578637	chr9	134138287	chr14	105952654	105955284
cg17501987	AHNAK	-6.53687	8.52526e-11	0.00559617	-4.44444	0.679903	chr3	122186930	chr11	62201016	62323707
cg19111044	FAM63A	6.53687	8.52539e-11	0.00559626	3.04499	0.465817	chr14	60679883	chr1	150969025	150980851
cg03541133	KLF6	-6.53687	8.52558e-11	0.00559638	-2.20579	0.337438	chr8	55648883	chr10	3818188	3827473
cg11915901	SIK1	-6.53687	8.52568e-11	0.00559645	-5.90986	0.904082	chr10	31074432	chr21	44834395	44847008
cg24872117	CHST2	6.53683	8.52775e-11	0.0055978	5.46402	0.835883	chr19	42356072	chr3	142838173	142841800
cg16594403	FAM63A	6.5368	8.52904e-11	0.00559865	2.6867	0.411012	chr8	131329960	chr1	150969025	150980851
cg00639313	AX748345	6.53675	8.5318e-11	0.00560046	4.17517	0.638723	chr14	76043632	chr17	4385261	4389648
cg26059418	PDCD4-AS1	6.53675	8.53218e-11	0.00560072	6.012	0.919724	chr12	24991545	chr10	112629626	112631991
cg09872088	DUSP2	6.53674	8.53264e-11	0.00560101	7.81151	1.19502	chr10	121265893	chr2	96808905	96811179
cg01943873	FAM63A	-6.53673	8.5334e-11	0.00560151	-3.96707	0.606889	chr2	158731796	chr1	150969025	150980851
cg14096855	TIPARP	-6.53671	8.53447e-11	0.00560221	-5.33571	0.816269	chr10	5541823	chr3	156391024	156424559
cg02426952	AHNAK	-6.5367	8.535e-11	0.00560256	-4.29961	0.657764	chr5	94501841	chr11	62201016	62323707
cg13298167	AHNAK	-6.53669	8.53538e-11	0.00560281	-5.52351	0.845	chr2	113735451	chr11	62201016	62323707
cg24117315	SIK1	6.53669	8.53566e-11	0.005603	6.82798	1.04456	chr1	6988185	chr21	44834395	44847008
cg03874462	AHNAK	-6.53667	8.53677e-11	0.00560372	-3.15399	0.482507	chr9	133052620	chr11	62201016	62323707
cg11619533	TNFAIP3	-6.53666	8.53682e-11	0.00560376	-6.00233	0.918256	chr5	53115624	chr6	138188351	138204449
cg02263260	AHNAK	-6.53665	8.53789e-11	0.00560446	-5.08282	0.777589	chr16	82658496	chr11	62201016	62323707
cg13355542	PIK3R1	6.53663	8.53858e-11	0.00560491	3.27716	0.501353	chr2	97199248	chr5	67511548	67597649
cg14961031	AHNAK	6.53663	8.53881e-11	0.00560506	5.4433	0.832738	chr3	4344921	chr11	62201016	62323707
cg23143512	AX748345	6.53663	8.53901e-11	0.00560519	5.33039	0.815465	chr2	233822778	chr17	4385261	4389648
cg19653968	CCL3	-6.5366	8.54024e-11	0.005606	-3.74899	0.573538	chr10	89850459	chr17	34415602	34417515
cg14380517	AHNAK	6.53659	8.54073e-11	0.00560633	4.77148	0.729964	chr21	18985761	chr11	62201016	62323707
cg16621934	TIPARP	-6.53659	8.54118e-11	0.00560662	-5.66764	0.867064	chr6	40964686	chr3	156391024	156424559
cg23629754	TNFAIP3	-6.53655	8.54302e-11	0.00560783	-3.79352	0.580355	chr8	121797718	chr6	138188351	138204449
cg09485866	SLC11A2	-6.53654	8.5435e-11	0.00560815	-4.72603	0.723016	chr3	127567147	chr12	51373184	51422349
cg14888710	TNFSF14	6.53654	8.5437e-11	0.00560827	4.08182	0.624461	chr2	160004031	chr19	6663148	6670599
cg14062244	FAM63A	6.53653	8.54418e-11	0.00560859	2.69682	0.412577	chr3	170352694	chr1	150969025	150980851
cg09077862	KLF6	-6.53652	8.54477e-11	0.00560897	-2.38863	0.365428	chr5	88244686	chr10	3818188	3827473
cg21937128	NCR1	-6.53652	8.54499e-11	0.00560912	-4.60681	0.704781	chr1	150971889	chr19	55417508	55427508
cg03296370	AX748345	6.5365	8.54589e-11	0.00560971	4.38625	0.671039	chr3	39323216	chr17	4385261	4389648
cg05381300	DUSP2	6.53649	8.54642e-11	0.00561006	8.14914	1.24672	chr14	69195735	chr2	96808905	96811179
cg19658775	AHNAK	6.53649	8.54657e-11	0.00561016	6.83894	1.04627	chr2	5680091	chr11	62201016	62323707
cg21442998	NCR1	-6.53648	8.54689e-11	0.00561037	-6.20499	0.949286	chr3	11597936	chr19	55417508	55427508
cg06931418	AHNAK	6.53648	8.54702e-11	0.00561046	5.99529	0.917204	chr19	1402419	chr11	62201016	62323707
cg19015032	TNFAIP3	-6.53646	8.54801e-11	0.0056111	-4.5554	0.696922	chr8	119213737	chr6	138188351	138204449
cg07208891	CLASP1	-6.53645	8.5486e-11	0.00561149	-3.4186	0.523005	chr16	87796307	chr2	122095352	122407163
cg25797670	TIPARP	6.53645	8.54878e-11	0.00561161	6.33713	0.969507	chr1	52014992	chr3	156391024	156424559
cg09362406	DUSP2	6.53644	8.54921e-11	0.00561189	6.14274	0.939768	chr11	6341511	chr2	96808905	96811179
cg18849204	AHNAK	-6.53643	8.5499e-11	0.00561235	-3.74863	0.573498	chr6	30902937	chr11	62201016	62323707
cg20725239	SERTAD2	6.53643	8.54999e-11	0.0056124	4.01167	0.613741	chr11	124805963	chr2	64858755	64978139
cg09914304	DUSP2	-6.53643	8.55011e-11	0.00561248	-6.56284	1.00404	chr10	72362292	chr2	96808905	96811179
cg09883674	AHNAK	-6.53642	8.55061e-11	0.00561281	-7.27058	1.11232	chr2	238574776	chr11	62201016	62323707
cg11944324	LAIR1	-6.53641	8.5508e-11	0.00561293	-7.13547	1.09165	chr11	1296536	chr19	54865362	54882165
cg07954572	CHST2	6.5364	8.55149e-11	0.00561339	7.33639	1.12239	chr12	117484521	chr3	142838173	142841800
cg15160198	AHNAK	6.53636	8.55352e-11	0.00561472	7.12463	1.09	chr8	65711369	chr11	62201016	62323707
cg18815858	AHNAK	-6.53636	8.55368e-11	0.00561483	-4.2535	0.650744	chr14	21070342	chr11	62201016	62323707
cg03715846	CHST2	-6.53636	8.55387e-11	0.00561495	-4.50158	0.688699	chr9	126761082	chr3	142838173	142841800
cg07818649	TNFAIP3	6.53635	8.5545e-11	0.00561536	4.27142	0.653487	chr12	48231125	chr6	138188351	138204449
cg18766691	KLF6	-6.53634	8.55477e-11	0.00561554	-2.18419	0.334161	chr5	1489818	chr10	3818188	3827473
cg20303026	AHNAK	-6.53632	8.55581e-11	0.00561622	-5.80405	0.887969	chr20	36070497	chr11	62201016	62323707
cg15948836	DUSP2	-6.53632	8.55593e-11	0.0056163	-4.17911	0.639367	chr11	36114126	chr2	96808905	96811179
cg21665000	DUSP2	6.53632	8.55604e-11	0.00561638	8.61285	1.31769	chr17	12569135	chr2	96808905	96811179
cg12964792	AHNAK	-6.53631	8.55656e-11	0.00561672	-2.41228	0.369059	chr1	229335776	chr11	62201016	62323707
cg22018086	CHCHD7	6.5363	8.55681e-11	0.00561688	4.28673	0.655834	chr22	45124555	chr8	57124245	57131357
cg25219932	DUSP2	-6.53629	8.55766e-11	0.00561744	-5.25578	0.804092	chr4	151865259	chr2	96808905	96811179
cg22638131	DUSP2	-6.53627	8.55852e-11	0.005618	-8.01667	1.22649	chr20	37695804	chr2	96808905	96811179
cg05883098	AHNAK	-6.53627	8.55891e-11	0.00561826	-5.59672	0.856257	chr1	2921137	chr11	62201016	62323707
cg24839871	DUSP2	-6.53626	8.55952e-11	0.00561866	-5.85698	0.896076	chr15	67468342	chr2	96808905	96811179
cg06488150	CHCHD7	-6.53626	8.55956e-11	0.00561869	-1.94355	0.297349	chr7	6476003	chr8	57124245	57131357
cg06176471	AHNAK	-6.53625	8.55964e-11	0.00561874	-7.35397	1.12511	chr1	169088807	chr11	62201016	62323707
cg09191335	CCL3	-6.53625	8.55976e-11	0.00561882	-7.41272	1.13409	chr20	35241157	chr17	34415602	34417515
cg21586279	SIK1	6.53625	8.55999e-11	0.00561897	5.79611	0.886764	chr10	115327142	chr21	44834395	44847008
cg05058313	CHST2	6.53623	8.56075e-11	0.00561947	5.92645	0.906708	chr7	122317958	chr3	142838173	142841800
cg01562556	SERTAD2	6.53623	8.56076e-11	0.00561947	4.0645	0.621842	chr10	49677004	chr2	64858755	64978139
cg10324292	FAM63A	6.53623	8.56097e-11	0.00561961	2.67372	0.409061	chr4	122612041	chr1	150969025	150980851
cg06937106	AHNAK	-6.53622	8.56134e-11	0.00561985	-4.31398	0.660011	chr22	17645330	chr11	62201016	62323707
cg02724824	NCR1	-6.53621	8.56209e-11	0.00562034	-4.74232	0.725546	chr10	64374721	chr19	55417508	55427508
cg10699542	SIK1	6.53621	8.56218e-11	0.0056204	4.3351	0.663244	chr7	83688088	chr21	44834395	44847008
cg15022400	TMEM2	6.53615	8.56551e-11	0.00562259	3.05696	0.4677	chr15	45028161	chr9	74298282	74431606
cg12018037	FAM63A	6.53615	8.56557e-11	0.00562263	3.94801	0.604027	chr11	75445974	chr1	150969025	150980851
cg21845302	TIPARP	-6.53614	8.56599e-11	0.00562291	-4.55306	0.696598	chr6	49644769	chr3	156391024	156424559
cg23132195	CCL3	-6.53613	8.56638e-11	0.00562316	-5.83178	0.892237	chr4	6033466	chr17	34415602	34417515
cg12306333	AHNAK	-6.53613	8.56647e-11	0.00562322	-3.22933	0.494074	chr15	97312064	chr11	62201016	62323707
cg17994788	CHST2	-6.53611	8.56765e-11	0.005624	-4.91842	0.7525	chr7	7261594	chr3	142838173	142841800
cg12029804	DUSP2	6.5361	8.56795e-11	0.00562419	4.58747	0.701866	chr17	38821390	chr2	96808905	96811179
cg07753073	AHNAK	6.53605	8.57072e-11	0.00562601	3.35151	0.512773	chr12	8852517	chr11	62201016	62323707
cg15803671	AHNAK	-6.53604	8.57182e-11	0.00562673	-4.02126	0.615245	chr18	3457981	chr11	62201016	62323707
cg07290257	CCL3	-6.53603	8.57194e-11	0.00562681	-7.9359	1.21418	chr2	169433391	chr17	34415602	34417515
cg01722644	SERTAD2	6.53603	8.57205e-11	0.00562688	3.32333	0.508464	chr11	46258826	chr2	64858755	64978139
cg25988603	AX748345	6.53603	8.57232e-11	0.00562706	6.39513	0.978443	chr5	149784337	chr17	4385261	4389648
cg01800534	PIK3R1	6.53602	8.57277e-11	0.00562735	3.0789	0.471067	chr15	64173708	chr5	67511548	67597649
cg17733100	TIPARP	6.53602	8.57287e-11	0.00562742	4.8946	0.748866	chr1	200860363	chr3	156391024	156424559
cg10572943	CHST2	-6.53601	8.57315e-11	0.00562761	-6.54929	1.00203	chr21	34775045	chr3	142838173	142841800
cg25395166	SLC11A2	-6.536	8.5735e-11	0.00562784	-3.95912	0.60574	chr3	16356311	chr12	51373184	51422349
cg13709520	SIK1	-6.53599	8.5743e-11	0.00562836	-4.614	0.705938	chr15	74804769	chr21	44834395	44847008
cg24659527	TNFAIP3	-6.53598	8.57512e-11	0.0056289	-3.04344	0.465645	chr1	88110738	chr6	138188351	138204449
cg18452202	FAM63A	6.53597	8.5753e-11	0.00562902	3.58135	0.547944	chr2	99498046	chr1	150969025	150980851
cg18551531	PIK3R1	6.53597	8.5757e-11	0.00562928	3.10347	0.47483	chr19	2323913	chr5	67511548	67597649
cg07906170	KLF6	-6.53596	8.57622e-11	0.00562962	-1.77129	0.271007	chr8	126204062	chr10	3818188	3827473
cg24984015	DUSP2	-6.5359	8.57927e-11	0.00563162	-8.07192	1.23501	chr3	60117808	chr2	96808905	96811179
cg02566627	DUSP2	6.5359	8.57933e-11	0.00563166	8.51173	1.3023	chr12	58232984	chr2	96808905	96811179
cg00634229	DUSP2	-6.53589	8.5797e-11	0.0056319	-5.52653	0.845566	chr3	138131992	chr2	96808905	96811179
cg05829975	TNFAIP3	-6.53586	8.58139e-11	0.00563301	-2.58279	0.395172	chr16	30361294	chr6	138188351	138204449
cg02417514	AHNAK	-6.53586	8.58166e-11	0.00563319	-6.39798	0.978904	chr20	61004526	chr11	62201016	62323707
cg10189885	KLF6	6.53586	8.58184e-11	0.00563331	1.44383	0.22091	chr2	198176433	chr10	3818188	3827473
cg21467365	TNFSF14	6.53585	8.58221e-11	0.00563355	3.44032	0.526377	chr2	197039306	chr19	6663148	6670599
cg07635227	SLC11A2	-6.53584	8.58255e-11	0.00563378	-6.20366	0.949175	chr16	4714815	chr12	51373184	51422349
cg08662013	KLF6	6.53584	8.58271e-11	0.00563388	2.76615	0.423228	chr1	14106911	chr10	3818188	3827473
cg26012482	TNFAIP3	-6.53584	8.58273e-11	0.00563389	-3.5229	0.539012	chr2	8423155	chr6	138188351	138204449
cg04610450	CHST2	-6.53583	8.58302e-11	0.00563408	-6.83812	1.04625	chr19	18280601	chr3	142838173	142841800
cg07034787	SIK1	-6.53583	8.58304e-11	0.0056341	-5.85177	0.895336	chr20	34720859	chr21	44834395	44847008
cg11877875	LAIR1	6.53583	8.58332e-11	0.00563428	5.04186	0.771418	chr10	90031655	chr19	54865362	54882165
cg14512346	CHST2	-6.53583	8.58338e-11	0.00563432	-5.93556	0.908157	chr14	92788914	chr3	142838173	142841800
cg17570533	TNFAIP3	-6.53581	8.5841e-11	0.00563479	-5.69225	0.870932	chr16	31494100	chr6	138188351	138204449
cg22534724	AHNAK	-6.53581	8.58414e-11	0.00563482	-3.50502	0.536279	chr13	78358711	chr11	62201016	62323707
cg26171235	TNFAIP3	-6.53576	8.58722e-11	0.00563684	-4.87034	0.745184	chr10	105311691	chr6	138188351	138204449
cg00685976	KLF6	-6.53576	8.58731e-11	0.0056369	-2.51977	0.385536	chr1	153363727	chr10	3818188	3827473
cg19771746	AHNAK	6.53575	8.58763e-11	0.00563711	4.01572	0.614424	chr12	109090295	chr11	62201016	62323707
cg00501919	CHST2	6.53574	8.58831e-11	0.00563756	4.92865	0.754108	chr6	31540750	chr3	142838173	142841800
cg11932158	DUSP2	6.53573	8.58898e-11	0.005638	6.16412	0.943142	chr3	155422129	chr2	96808905	96811179
cg08365638	AHNAK	-6.53572	8.58943e-11	0.00563829	-5.6829	0.869515	chr16	9212442	chr11	62201016	62323707
cg06311215	CHST2	6.53572	8.58959e-11	0.0056384	5.21719	0.798259	chr5	149593619	chr3	142838173	142841800
cg18341512	FAM63A	-6.5357	8.59056e-11	0.00563903	-4.42814	0.67753	chr5	2757023	chr1	150969025	150980851
cg00919591	CHCHD7	-6.53569	8.59088e-11	0.00563924	-3.95968	0.605855	chr22	23524136	chr8	57124245	57131357
cg14263204	SRSF5	-6.53568	8.59179e-11	0.00563984	-3.46601	0.530321	chr8	20131729	chr14	70193617	70238722
cg05693204	AHNAK	-6.53567	8.59213e-11	0.00564006	-3.11122	0.476037	chr5	1860135	chr11	62201016	62323707
cg01002857	CCL3	6.53567	8.59217e-11	0.00564009	4.13531	0.632729	chr8	11720161	chr17	34415602	34417515
cg14678690	CHCHD7	6.53567	8.59218e-11	0.0056401	4.24456	0.649445	chr18	34350413	chr8	57124245	57131357
cg18390959	CREM	-6.53566	8.59292e-11	0.00564058	-6.02471	0.921822	chr19	51872257	chr10	35415719	35501886
cg06788477	AHNAK	-6.53562	8.59513e-11	0.00564203	-7.4166	1.1348	chr2	26222638	chr11	62201016	62323707
cg09746982	CREM	6.53561	8.59577e-11	0.00564245	5.03431	0.770289	chr12	114399846	chr10	35415719	35501886
cg03161190	SERTAD2	-6.5356	8.59584e-11	0.0056425	-2.94183	0.450123	chr10	104535792	chr2	64858755	64978139
cg17216124	CHST2	6.5356	8.59613e-11	0.00564269	9.86912	1.51006	chr17	75315558	chr3	142838173	142841800
cg17760500	AHNAK	6.53558	8.597e-11	0.00564326	4.23585	0.648122	chr5	95197416	chr11	62201016	62323707
cg13660487	AX748345	6.53558	8.59722e-11	0.0056434	5.99391	0.917119	chr8	29481554	chr17	4385261	4389648
cg10680621	CHST2	-6.53556	8.59833e-11	0.00564414	-3.63379	0.556002	chr5	139069449	chr3	142838173	142841800
cg05734522	PIK3R1	6.53555	8.5989e-11	0.00564451	3.71879	0.569009	chr15	31594490	chr5	67511548	67597649
cg03330485	DUSP2	6.5355	8.60149e-11	0.00564621	5.93426	0.908003	chr8	21647596	chr2	96808905	96811179
cg12645898	KLF6	-6.5355	8.60174e-11	0.00564637	-2.79564	0.427762	chr14	51352392	chr10	3818188	3827473
cg06146156	CHCHD7	-6.53548	8.60269e-11	0.005647	-4.24126	0.64896	chr4	106043656	chr8	57124245	57131357
cg01414654	AHNAK	-6.53548	8.6028e-11	0.00564707	-4.36661	0.66814	chr6	15776970	chr11	62201016	62323707
cg02690549	AHNAK	-6.53546	8.60403e-11	0.00564788	-3.8944	0.595887	chr6	3377883	chr11	62201016	62323707
cg05878526	DUSP2	-6.53545	8.60468e-11	0.0056483	-5.47626	0.837932	chr7	73679436	chr2	96808905	96811179
cg07901571	CHST2	6.53544	8.60477e-11	0.00564836	6.20429	0.94933	chr6	47665223	chr3	142838173	142841800
cg00561022	CHST2	-6.53543	8.60533e-11	0.00564873	-4.46277	0.682858	chr10	75818488	chr3	142838173	142841800
cg22868237	SIK1	-6.53541	8.6066e-11	0.00564957	-6.69313	1.02413	chr2	152631154	chr21	44834395	44847008
cg11118428	SERTAD2	-6.5354	8.60723e-11	0.00564998	-4.69591	0.718535	chr14	89850589	chr2	64858755	64978139
cg05283385	KLF6	-6.53539	8.60773e-11	0.00565031	-1.96833	0.30118	chr9	134585396	chr10	3818188	3827473
cg23355745	AHNAK	-6.53539	8.608e-11	0.00565048	-5.10909	0.781758	chr13	22451539	chr11	62201016	62323707
cg03385479	TIPARP	-6.53539	8.60805e-11	0.00565052	-4.40398	0.673867	chr2	217440243	chr3	156391024	156424559
cg09438147	KLF6	6.53537	8.6088e-11	0.00565101	3.20786	0.490845	chr2	210636533	chr10	3818188	3827473
cg15746247	SIK1	-6.53535	8.6103e-11	0.00565199	-6.10665	0.934404	chr3	44996490	chr21	44834395	44847008
cg04436024	TIPARP	-6.53534	8.61041e-11	0.00565207	-4.75478	0.727549	chr8	21541551	chr3	156391024	156424559
cg17000899	AHNAK	6.53534	8.61068e-11	0.00565224	6.5925	1.00875	chr5	17216512	chr11	62201016	62323707
cg12430981	HSD17B8	6.53533	8.6113e-11	0.00565265	3.31006	0.506488	chr7	73507610	chr6	33172419	33174608
cg04238621	KLF6	-6.53532	8.61157e-11	0.00565283	-2.1129	0.323305	chr18	68049746	chr10	3818188	3827473
cg23773532	DUSP2	-6.53531	8.61207e-11	0.00565316	-4.58588	0.701708	chr12	13103216	chr2	96808905	96811179
cg06914015	DUSP2	6.53531	8.61233e-11	0.00565332	12.136	1.85699	chr1	78354839	chr2	96808905	96811179
cg26783251	SIK1	-6.53529	8.61345e-11	0.00565406	-8.78631	1.34444	chr19	41282678	chr21	44834395	44847008
cg03923432	DUSP2	6.53529	8.61371e-11	0.00565423	9.5263	1.45767	chr9	126808013	chr2	96808905	96811179
cg21578720	AX748345	6.53528	8.61397e-11	0.0056544	5.6905	0.870735	chr3	191048840	chr17	4385261	4389648
cg27421921	CCL3	-6.53525	8.61556e-11	0.00565545	-3.66206	0.560354	chr16	11666519	chr17	34415602	34417515
cg17127042	DUSP2	6.53525	8.61588e-11	0.00565566	6.42057	0.982452	chr22	37516161	chr2	96808905	96811179
cg14290904	AHNAK	6.53523	8.61659e-11	0.00565612	4.8519	0.742422	chr14	36986585	chr11	62201016	62323707
cg16709992	SIK1	-6.53522	8.6172e-11	0.00565652	-3.1136	0.476433	chr17	10060512	chr21	44834395	44847008
cg03195667	AHNAK	6.53522	8.61744e-11	0.00565668	8.52907	1.30509	chr17	57408603	chr11	62201016	62323707
cg12251939	AHNAK	-6.53522	8.61763e-11	0.00565681	-4.68274	0.716539	chr17	37028295	chr11	62201016	62323707
cg11874016	CCL3	6.53521	8.61807e-11	0.00565709	5.34545	0.817946	chr13	98112879	chr17	34415602	34417515
cg23336630	TIPARP	-6.5352	8.61863e-11	0.00565746	-5.1962	0.79511	chr19	38785130	chr3	156391024	156424559
cg13061317	CCL3	-6.53518	8.6198e-11	0.00565823	-5.55208	0.849569	chr9	134545713	chr17	34415602	34417515
cg00807737	PIK3R1	6.53517	8.62003e-11	0.00565838	2.70539	0.413974	chr14	90379392	chr5	67511548	67597649
cg22966160	CHST2	6.53517	8.62019e-11	0.00565848	5.263	0.805335	chr11	128395114	chr3	142838173	142841800
cg27292949	TNFAIP3	-6.53516	8.62072e-11	0.00565883	-4.59908	0.703744	chr14	65310985	chr6	138188351	138204449
cg02897540	TNFSF14	-6.53514	8.6216e-11	0.00565941	-5.65594	0.865465	chr1	11753334	chr19	6663148	6670599
cg20392095	CHST2	6.53514	8.62176e-11	0.00565951	5.11526	0.782731	chr2	2842918	chr3	142838173	142841800
cg27575890	AHNAK	6.53513	8.62216e-11	0.00565978	5.00609	0.766028	chr22	36907158	chr11	62201016	62323707
cg15816523	TIPARP	-6.53512	8.62306e-11	0.00566037	-4.63914	0.709878	chr11	66810004	chr3	156391024	156424559
cg17564775	KLF6	6.53512	8.62321e-11	0.00566047	2.20582	0.337534	chr5	127873106	chr10	3818188	3827473
cg10516573	KLF6	-6.53509	8.62446e-11	0.00566129	-2.13233	0.326289	chr1	68662450	chr10	3818188	3827473
cg27303578	CHST2	6.53508	8.62513e-11	0.00566173	6.04259	0.924639	chr6	110813794	chr3	142838173	142841800
cg15837531	CHST2	6.53507	8.62586e-11	0.0056622	9.41861	1.44124	chr17	9162271	chr3	142838173	142841800
cg24628187	CHST2	-6.53506	8.62651e-11	0.00566263	-9.35249	1.43113	chr17	40216048	chr3	142838173	142841800
cg08420239	KLF6	6.53505	8.62662e-11	0.0056627	2.40677	0.368286	chr16	30539387	chr10	3818188	3827473
cg11477010	HSD17B8	-6.53505	8.62711e-11	0.00566303	-3.5949	0.550095	chr17	4079262	chr6	33172419	33174608
cg21814402	CHST2	-6.53502	8.62846e-11	0.00566391	-10.4583	1.60034	chr20	6644734	chr3	142838173	142841800
cg12315391	AHNAK	6.53502	8.62867e-11	0.00566405	2.06296	0.315678	chr3	157815145	chr11	62201016	62323707
cg04906747	TNFAIP3	-6.53501	8.6293e-11	0.00566447	-5.57101	0.852488	chr5	150953808	chr6	138188351	138204449
cg03182546	AHNAK	-6.53501	8.62933e-11	0.00566448	-6.04994	0.925774	chr20	52556477	chr11	62201016	62323707
cg14584716	SIK1	-6.53499	8.63018e-11	0.00566504	-5.44247	0.83282	chr4	185235245	chr21	44834395	44847008
cg27404198	CRIP1	-6.53498	8.6308e-11	0.00566545	-4.90149	0.750039	chr8	101450454	chr14	105952654	105955284
cg27237559	KLF6	-6.53497	8.63126e-11	0.00566575	-2.83475	0.433781	chr2	26745828	chr10	3818188	3827473
cg17432321	FAM63A	-6.53496	8.63195e-11	0.0056662	-2.59437	0.396998	chr16	57186148	chr1	150969025	150980851
cg12229209	NCR1	6.53495	8.63233e-11	0.00566645	4.30994	0.659521	chr20	20196020	chr19	55417508	55427508
cg02991338	CHST2	-6.53495	8.63248e-11	0.00566655	-6.34308	0.970639	chr14	29236017	chr3	142838173	142841800
cg15557489	CHCHD7	6.53494	8.63328e-11	0.00566708	2.72071	0.416333	chr17	59228220	chr8	57124245	57131357
cg19300046	SIK1	6.53492	8.63394e-11	0.00566751	5.66814	0.867361	chr16	28999707	chr21	44834395	44847008
cg21269843	DUSP2	6.53492	8.63396e-11	0.00566752	8.21903	1.25771	chr5	76934696	chr2	96808905	96811179
cg17233763	DUSP2	6.53492	8.63406e-11	0.00566759	5.54203	0.848064	chr8	85095525	chr2	96808905	96811179
cg01137002	PIK3R1	6.53492	8.63413e-11	0.00566764	2.86278	0.438074	chr17	43155091	chr5	67511548	67597649
cg08390169	TIPARP	-6.53491	8.63499e-11	0.0056682	-4.59945	0.703829	chr14	106406171	chr3	156391024	156424559
cg10432797	CHST2	6.5349	8.63549e-11	0.00566853	6.4282	0.983673	chr13	113607851	chr3	142838173	142841800
cg03687765	AHNAK	-6.53488	8.63629e-11	0.00566905	-5.91718	0.905477	chr10	43867041	chr11	62201016	62323707
cg09404290	CRIP1	-6.53488	8.6365e-11	0.00566919	-4.31765	0.660709	chr3	123085411	chr14	105952654	105955284
cg13858909	KLF6	-6.53487	8.63692e-11	0.00566947	-2.24054	0.342859	chr15	29489350	chr10	3818188	3827473
cg14555284	CHST2	6.53486	8.63732e-11	0.00566973	5.4115	0.828097	chr4	184244765	chr3	142838173	142841800
cg08763019	KLF6	-6.53485	8.63821e-11	0.00567031	-2.55317	0.390701	chr12	58010123	chr10	3818188	3827473
cg05631194	CHST2	6.53484	8.63844e-11	0.00567046	4.25259	0.650757	chr6	31146417	chr3	142838173	142841800
cg09232358	HSD17B8	-6.53484	8.63864e-11	0.00567059	-3.83102	0.586245	chr14	23015657	chr6	33172419	33174608
cg25300512	AHNAK	-6.53484	8.63869e-11	0.00567063	-6.18407	0.946324	chr2	71801992	chr11	62201016	62323707
cg16391608	CHST2	6.53483	8.63903e-11	0.00567085	6.71738	1.02793	chr1	156146608	chr3	142838173	142841800
cg26555531	SIK1	-6.53482	8.63959e-11	0.00567122	-7.91631	1.2114	chr10	1507708	chr21	44834395	44847008
cg15396470	CCL3	6.53482	8.63981e-11	0.00567136	12.3356	1.88767	chr11	44964818	chr17	34415602	34417515
cg14054075	KLF6	-6.53482	8.63993e-11	0.00567144	-1.69294	0.259065	chr5	117882587	chr10	3818188	3827473
cg25420254	AHNAK	-6.5348	8.64112e-11	0.00567222	-4.58566	0.701729	chr2	20565699	chr11	62201016	62323707
cg19946333	KLF6	-6.5348	8.64118e-11	0.00567226	-2.39024	0.36577	chr7	22936872	chr10	3818188	3827473
cg00580089	TNFAIP3	6.53479	8.64139e-11	0.0056724	4.50603	0.689545	chr8	11355562	chr6	138188351	138204449
cg07562481	SIK1	-6.53479	8.64162e-11	0.00567255	-4.43789	0.679118	chr10	98406291	chr21	44834395	44847008
cg19649878	TIPARP	-6.53475	8.64381e-11	0.00567399	-3.72876	0.570605	chr2	228520340	chr3	156391024	156424559
cg07217653	FAM63A	6.53474	8.64427e-11	0.00567429	3.51897	0.538502	chr15	101591436	chr1	150969025	150980851
cg08644506	CRIP1	-6.53473	8.64501e-11	0.00567478	-5.23379	0.800919	chr22	20771324	chr14	105952654	105955284
cg03574323	CHST2	6.5347	8.64677e-11	0.00567593	5.90761	0.904037	chr15	72469006	chr3	142838173	142841800
cg13501632	AX748345	6.53468	8.64764e-11	0.0056765	2.63172	0.402731	chr5	61843962	chr17	4385261	4389648
cg17541142	FAM63A	-6.53468	8.64778e-11	0.0056766	-3.46992	0.531	chr7	1546826	chr1	150969025	150980851
cg04328162	AHNAK	6.53466	8.64879e-11	0.00567726	7.23142	1.10663	chr13	96743110	chr11	62201016	62323707
cg26697117	SIK1	-6.53463	8.65029e-11	0.00567824	-8.98102	1.37437	chr17	3820518	chr21	44834395	44847008
cg21438477	NCR1	6.5346	8.6522e-11	0.00567949	6.52331	0.998273	chr17	19574366	chr19	55417508	55427508
cg21942351	TNFAIP3	-6.5346	8.65226e-11	0.00567954	-4.67663	0.715672	chr22	47021787	chr6	138188351	138204449
cg08584521	CHST2	6.5346	8.65236e-11	0.0056796	5.92138	0.906159	chr5	158636982	chr3	142838173	142841800
cg16522885	CHST2	-6.53459	8.65254e-11	0.00567972	-6.30171	0.964361	chr11	36407169	chr3	142838173	142841800
cg05342747	DUSP2	-6.53458	8.65323e-11	0.00568017	-6.91777	1.05864	chr1	175832012	chr2	96808905	96811179
cg15425280	DUSP2	6.53457	8.65406e-11	0.00568072	6.80553	1.04147	chr4	158141492	chr2	96808905	96811179
cg23302649	CHST2	-6.53456	8.65427e-11	0.00568085	-4.27834	0.654725	chr14	29243690	chr3	142838173	142841800
cg17478992	KLF6	-6.53456	8.6544e-11	0.00568094	-1.97199	0.301778	chr3	124873768	chr10	3818188	3827473
cg04923435	AHNAK	-6.53455	8.65511e-11	0.00568141	-4.37674	0.669784	chr3	135613925	chr11	62201016	62323707
cg07133741	DUSP2	-6.53454	8.65531e-11	0.00568154	-10.4775	1.6034	chr20	55101981	chr2	96808905	96811179
cg17429088	DUSP2	-6.53454	8.65561e-11	0.00568174	-7.53432	1.153	chr14	95661371	chr2	96808905	96811179
cg07608867	AX748345	6.53454	8.65576e-11	0.00568183	4.56814	0.699077	chr10	49879854	chr17	4385261	4389648
cg20360785	CHCHD7	6.53453	8.65607e-11	0.00568203	4.12119	0.630679	chr9	125138922	chr8	57124245	57131357
cg26496163	AHNAK	-6.5345	8.6577e-11	0.00568311	-5.72926	0.876771	chr6	56213408	chr11	62201016	62323707
cg14910265	DUSP2	6.53449	8.65808e-11	0.00568336	8.03466	1.22958	chr15	45670406	chr2	96808905	96811179
cg23748098	AHNAK	-6.53449	8.65818e-11	0.00568342	-5.1276	0.784697	chr12	122659156	chr11	62201016	62323707	Tissue, age, Incident Type 2 Diabetes, Incident COPD, Prevalent Chronic Pain (Self-report), C-reactive protein (CRP) levels
cg10322935	AHNAK	-6.53449	8.65848e-11	0.00568362	-6.77204	1.03635	chr12	13132477	chr11	62201016	62323707
cg06157470	AHNAK	-6.53449	8.65855e-11	0.00568366	-5.1083	0.781745	chr1	203100580	chr11	62201016	62323707	C-reactive protein (CRP) levels
cg21801474	TIPARP	-6.53448	8.65869e-11	0.00568376	-4.07744	0.623988	chr5	55790189	chr3	156391024	156424559
cg14215312	KLF6	-6.53448	8.65903e-11	0.00568398	-2.9697	0.454466	chr1	51771370	chr10	3818188	3827473
cg08002500	DUSP2	-6.53447	8.65931e-11	0.00568417	-6.86075	1.04993	chr15	70147186	chr2	96808905	96811179
cg04908088	AHNAK	-6.53447	8.65932e-11	0.00568417	-4.0363	0.617693	chr13	20925063	chr11	62201016	62323707
cg14327630	KLF6	-6.53447	8.6595e-11	0.00568429	-2.58758	0.395989	chr3	194083521	chr10	3818188	3827473
cg12770539	DUSP2	-6.53446	8.65979e-11	0.00568448	-4.9318	0.754737	chr7	36304062	chr2	96808905	96811179
cg08741246	AHNAK	-6.53446	8.65999e-11	0.00568461	-3.14616	0.481472	chr9	4308106	chr11	62201016	62323707
cg09710987	DUSP2	-6.53443	8.66182e-11	0.00568581	-7.99158	1.223	chr11	76474788	chr2	96808905	96811179
cg11358363	AX748345	6.53441	8.66262e-11	0.00568634	6.04245	0.924712	chr7	30590817	chr17	4385261	4389648
cg06846777	DUSP2	-6.5344	8.66323e-11	0.00568674	-5.03735	0.770896	chr20	55151024	chr2	96808905	96811179
cg12734267	HSD17B8	6.53439	8.66424e-11	0.0056874	4.14468	0.634288	chr7	73507241	chr6	33172419	33174608
cg09916020	KLF6	6.53436	8.66552e-11	0.00568824	3.30219	0.505357	chr7	1546760	chr10	3818188	3827473
cg25393376	AHNAK	6.53436	8.66556e-11	0.00568827	4.6173	0.706618	chr1	205244394	chr11	62201016	62323707
cg18409999	CHST2	-6.53435	8.66631e-11	0.00568876	-6.02669	0.922309	chr2	26992082	chr3	142838173	142841800
cg00610238	AHNAK	-6.53431	8.66829e-11	0.00569006	-2.85775	0.437345	chr3	28293872	chr11	62201016	62323707
cg01879562	AX748345	6.53428	8.67013e-11	0.00569126	4.08164	0.62465	chr8	11403516	chr17	4385261	4389648
cg04651018	TNFAIP3	6.53428	8.67014e-11	0.00569127	5.64502	0.863908	chr14	68715849	chr6	138188351	138204449
cg08709672	TPPP3	6.53427	8.67059e-11	0.00569157	4.01725	0.614796	chr1	206224334	chr16	67423712	67427438
cg19978379	SIK3	-6.53427	8.6708e-11	0.00569171	-3.89239	0.595689	chr6	31542671	chr11	116714118	116969153
cg16501892	KLF6	-6.53422	8.6737e-11	0.00569361	-2.75079	0.420983	chr18	44140574	chr10	3818188	3827473
cg19757218	SIK1	-6.53421	8.67421e-11	0.00569394	-4.60864	0.705309	chr22	48588911	chr21	44834395	44847008
cg13351621	KLF6	-6.5342	8.67467e-11	0.00569424	-2.77303	0.424387	chr6	10952381	chr10	3818188	3827473
cg12880295	AX748345	6.5342	8.67486e-11	0.00569437	4.43189	0.678261	chr7	47661289	chr17	4385261	4389648
cg27658796	DUSP2	6.53418	8.67608e-11	0.00569517	16.7577	2.56462	chr10	119294891	chr2	96808905	96811179
cg14453738	HSD17B8	6.53418	8.67608e-11	0.00569517	4.41101	0.675067	chr8	125259939	chr6	33172419	33174608
cg01041815	AKT1	6.53414	8.67789e-11	0.00569636	6.41777	0.98219	chr16	27386069	chr14	105235686	105262088
cg06293108	TIPARP	6.53413	8.67845e-11	0.00569673	2.25396	0.344952	chr13	110438256	chr3	156391024	156424559
cg08463222	AHNAK	-6.53413	8.6785e-11	0.00569676	-4.35024	0.665772	chr15	39284246	chr11	62201016	62323707
cg25137314	TNFAIP3	-6.53413	8.6785e-11	0.00569676	-4.93355	0.755043	chr2	47452985	chr6	138188351	138204449
cg16086620	FAM63A	-6.53413	8.67878e-11	0.00569694	-2.08798	0.31955	chr14	93389557	chr1	150969025	150980851
cg02145728	TIPARP	-6.53413	8.67885e-11	0.00569699	-3.87717	0.593373	chr4	113859382	chr3	156391024	156424559
cg01581561	DUSP2	6.53412	8.67904e-11	0.00569711	6.71775	1.0281	chr4	10152845	chr2	96808905	96811179
cg21129006	DUSP2	-6.53412	8.67917e-11	0.0056972	-3.62967	0.555494	chr12	4023078	chr2	96808905	96811179
cg11892372	AX748345	-6.53412	8.67921e-11	0.00569723	-5.87381	0.898945	chr14	100545824	chr17	4385261	4389648
cg00136547	AHNAK	-6.53411	8.67956e-11	0.00569746	-4.36799	0.66849	chr6	56507796	chr11	62201016	62323707
cg18018129	LAIR1	6.53409	8.68073e-11	0.00569822	5.17763	0.792402	chr21	35929748	chr19	54865362	54882165
cg08195294	AHNAK	-6.53408	8.68138e-11	0.00569865	-5.69101	0.870974	chr9	93745950	chr11	62201016	62323707
cg16163382	TNFSF14	-6.53408	8.68142e-11	0.00569867	-5.36384	0.820901	chr2	37938640	chr19	6663148	6670599
cg17516419	AHNAK	6.53408	8.68172e-11	0.00569887	2.39429	0.366432	chr3	147137163	chr11	62201016	62323707
cg04272613	PIK3R1	6.53408	8.68172e-11	0.00569887	5.02837	0.769562	chr14	59721173	chr5	67511548	67597649
cg16691298	FAM63A	6.53407	8.68175e-11	0.00569889	3.81336	0.583612	chr16	67334160	chr1	150969025	150980851
cg13784017	LAIR1	6.53407	8.68181e-11	0.00569894	5.21017	0.797385	chr1	68166689	chr19	54865362	54882165
cg18131950	TIPARP	-6.53407	8.68226e-11	0.00569923	-3.26903	0.500305	chr2	106022757	chr3	156391024	156424559
cg18436788	DUSP2	-6.53403	8.68409e-11	0.00570043	-3.72693	0.570388	chr1	3704244	chr2	96808905	96811179
cg10531637	LMO2	6.53403	8.68451e-11	0.0057007	4.15201	0.635445	chr22	51000048	chr11	33880122	33913836
cg11719881	NCR1	6.53401	8.68554e-11	0.00570138	4.18834	0.641006	chr1	154358319	chr19	55417508	55427508
cg09338374	CHST2	-6.534	8.6862e-11	0.00570181	-4.77117	0.730208	chr22	39888390	chr3	142838173	142841800
cg04344331	AHNAK	-6.53399	8.68644e-11	0.00570197	-3.28396	0.502597	chr1	97109279	chr11	62201016	62323707
cg19738820	AHNAK	-6.53397	8.6874e-11	0.0057026	-3.73284	0.571296	chr1	68757478	chr11	62201016	62323707
cg16772514	AHNAK	6.53396	8.68851e-11	0.00570333	4.96738	0.760241	chr17	43046872	chr11	62201016	62323707
cg22466595	LMO2	6.53394	8.68925e-11	0.00570382	3.76312	0.575934	chr8	135632168	chr11	33880122	33913836
cg11027285	AHNAK	-6.53392	8.69044e-11	0.0057046	-6.93618	1.06156	chr2	220354877	chr11	62201016	62323707
cg21232161	CCL3	6.53391	8.6908e-11	0.00570483	5.18791	0.793997	chr2	135011626	chr17	34415602	34417515
cg00262061	TNFAIP3	-6.53391	8.69125e-11	0.00570513	-4.6515	0.711902	chr3	39322775	chr6	138188351	138204449
cg14654533	FAM63A	-6.5339	8.6915e-11	0.00570529	-2.29403	0.351096	chr3	131080755	chr1	150969025	150980851
cg07753717	KLF6	6.53388	8.69276e-11	0.00570612	2.18737	0.334774	chr22	46636223	chr10	3818188	3827473
cg08450163	AHNAK	-6.53387	8.69349e-11	0.0057066	-5.66028	0.866299	chr17	39066947	chr11	62201016	62323707
cg06765475	AHNAK	-6.53385	8.69457e-11	0.00570731	-3.451	0.528173	chr10	128213438	chr11	62201016	62323707
cg10584393	CHCHD7	6.53384	8.69482e-11	0.00570748	5.53814	0.847608	chr17	79795843	chr8	57124245	57131357
cg09705061	DUSP2	-6.53384	8.69506e-11	0.00570763	-5.104	0.781163	chr6	56729413	chr2	96808905	96811179
cg21495963	CHST2	6.53383	8.69557e-11	0.00570796	5.35824	0.820077	chr1	68306507	chr3	142838173	142841800
cg02979923	KLF6	6.53382	8.69601e-11	0.00570825	2.5202	0.385717	chr20	17207337	chr10	3818188	3827473
cg21351395	AHNAK	-6.53382	8.69631e-11	0.00570845	-4.80134	0.734845	chr4	78118781	chr11	62201016	62323707
cg17427096	AHNAK	6.5338	8.69717e-11	0.00570902	5.03365	0.770401	chr2	20212602	chr11	62201016	62323707
cg12063847	KLF6	6.53379	8.69773e-11	0.00570938	2.90488	0.444593	chr6	158184542	chr10	3818188	3827473
cg24726137	SERTAD2	-6.53378	8.69859e-11	0.00570995	-3.41023	0.521938	chr17	74524852	chr2	64858755	64978139
cg26084649	AHNAK	-6.53377	8.69873e-11	0.00571004	-4.09634	0.626949	chr13	40089827	chr11	62201016	62323707
cg20172922	CRIP1	-6.53377	8.69875e-11	0.00571005	-4.20198	0.643117	chr10	4055931	chr14	105952654	105955284
cg04820362	FAM63A	6.53376	8.69961e-11	0.00571062	3.16057	0.483729	chr12	122651762	chr1	150969025	150980851	Age, Gestational age, Ageing, Tissue, Crohn's disease, age, Incident Type 2 Diabetes, Incident COPD, C-reactive protein (CRP) levels
cg21513437	TIPARP	-6.53375	8.69991e-11	0.00571082	-8.0327	1.22942	chr17	39678107	chr3	156391024	156424559
cg24157814	DUSP2	-6.53374	8.70072e-11	0.00571135	-6.02221	0.92171	chr13	95116571	chr2	96808905	96811179
cg10673734	PIK3R1	6.53373	8.7011e-11	0.0057116	2.28351	0.349495	chr19	7409875	chr5	67511548	67597649
cg09914358	SLC11A2	6.53373	8.70139e-11	0.00571179	3.69721	0.565866	chr19	13901390	chr12	51373184	51422349
cg18843330	KLF6	-6.53372	8.70166e-11	0.00571196	-2.32585	0.355977	chr22	38072000	chr10	3818188	3827473
cg14071014	KLF6	-6.53371	8.7021e-11	0.00571225	-2.5505	0.39036	chr22	29863270	chr10	3818188	3827473
cg06598836	KLF6	6.53371	8.70247e-11	0.0057125	1.47962	0.22646	chr3	2140699	chr10	3818188	3827473
cg22881947	AHNAK	-6.53371	8.70252e-11	0.00571253	-6.16688	0.943856	chr7	155052595	chr11	62201016	62323707
cg14524785	CHST2	6.5337	8.70287e-11	0.00571275	6.61133	1.01188	chr5	79387673	chr3	142838173	142841800
cg02956726	AHNAK	-6.53369	8.7033e-11	0.00571304	-4.01525	0.614545	chr1	164705291	chr11	62201016	62323707
cg24576672	TNFSF14	-6.53369	8.70345e-11	0.00571314	-4.44948	0.681005	chr1	222927646	chr19	6663148	6670599
cg17831277	KLF6	-6.53368	8.70389e-11	0.00571343	-1.80291	0.27594	chr7	131253722	chr10	3818188	3827473
cg19753435	CHCHD7	6.53368	8.70407e-11	0.00571354	4.23865	0.648738	chr7	7310992	chr8	57124245	57131357
cg07427381	KLF6	-6.53368	8.70426e-11	0.00571367	-2.39684	0.366845	chr20	47984459	chr10	3818188	3827473
cg04862105	CRIP1	-6.53367	8.70435e-11	0.00571373	-4.26866	0.653332	chr1	23158672	chr14	105952654	105955284
cg20328358	DUSP2	-6.53367	8.70483e-11	0.00571405	-8.3588	1.27934	chr14	76506941	chr2	96808905	96811179
cg04688596	KLF6	-6.53367	8.70489e-11	0.00571408	-2.84867	0.435998	chr19	8200860	chr10	3818188	3827473
cg24110648	CCL3	-6.53367	8.70489e-11	0.00571408	-8.50463	1.30166	chr16	385053	chr17	34415602	34417515
cg05023903	CHST2	-6.53366	8.70512e-11	0.00571423	-7.17607	1.09832	chr14	99920322	chr3	142838173	142841800
cg09778401	AHNAK	-6.53366	8.7054e-11	0.00571442	-6.46863	0.990047	chr17	39810502	chr11	62201016	62323707
cg11946001	NCR1	-6.53362	8.70749e-11	0.00571579	-7.64271	1.16975	chr6	132994726	chr19	55417508	55427508
cg02540134	DUSP2	6.53361	8.70808e-11	0.00571618	5.3045	0.811879	chr14	101587855	chr2	96808905	96811179
cg24968336	AHNAK	6.5336	8.70836e-11	0.00571636	5.87191	0.898724	chr19	38810212	chr11	62201016	62323707
cg07516329	KLF6	-6.53359	8.70906e-11	0.00571682	-2.49931	0.382532	chr15	43504963	chr10	3818188	3827473
cg21095280	TIPARP	-6.53359	8.70943e-11	0.00571707	-4.64719	0.711277	chr6	36724036	chr3	156391024	156424559
cg02896872	CHCHD7	-6.53358	8.70949e-11	0.0057171	-4.37559	0.669707	chr1	226887044	chr8	57124245	57131357
cg00152117	TNFAIP3	-6.53357	8.71016e-11	0.00571754	-3.91088	0.598583	chr1	156928845	chr6	138188351	138204449
cg12550229	DUSP2	6.53355	8.71166e-11	0.00571853	7.84365	1.20052	chr4	103531828	chr2	96808905	96811179
cg04009045	TIPARP	-6.53354	8.71179e-11	0.00571861	-4.4762	0.685111	chr2	74804817	chr3	156391024	156424559
cg13559670	AHNAK	-6.53353	8.71229e-11	0.00571894	-5.4696	0.837158	chr3	128582583	chr11	62201016	62323707
cg10842530	AX748345	-6.53353	8.71268e-11	0.0057192	-3.91274	0.598871	chr14	69438358	chr17	4385261	4389648
cg09700701	TIPARP	6.5335	8.71449e-11	0.00572038	5.62816	0.861432	chr11	65816819	chr3	156391024	156424559
cg11908949	NCR1	6.53347	8.7162e-11	0.00572151	5.53864	0.847734	chr20	30770020	chr19	55417508	55427508
cg09147985	FAM63A	-6.53345	8.71712e-11	0.00572211	-2.46029	0.376569	chr11	40314618	chr1	150969025	150980851
cg08290527	KLF6	6.53345	8.71713e-11	0.00572211	2.35774	0.360872	chr4	2392959	chr10	3818188	3827473
cg23556358	PIK3R1	6.53345	8.71714e-11	0.00572212	2.55294	0.390749	chr1	203738697	chr5	67511548	67597649
cg20771918	TNFAIP3	6.53345	8.71724e-11	0.00572219	2.72662	0.417332	chr3	46395542	chr6	138188351	138204449
cg23662734	FAM63A	6.53344	8.71761e-11	0.00572243	3.71131	0.568048	chr17	16386804	chr1	150969025	150980851
cg15842894	DUSP2	-6.53343	8.71838e-11	0.00572294	-4.86417	0.744506	chr3	194500070	chr2	96808905	96811179
cg23536855	TNFSF14	-6.53341	8.71959e-11	0.00572373	-5.0479	0.772629	chr2	113882233	chr19	6663148	6670599
cg10913071	CHCHD7	6.5334	8.71986e-11	0.00572391	4.65184	0.712009	chr9	38108008	chr8	57124245	57131357
cg15951521	SIK1	-6.53337	8.72139e-11	0.00572491	-7.40358	1.13319	chr10	121220805	chr21	44834395	44847008
cg08475832	CHST2	6.53337	8.7218e-11	0.00572519	5.50289	0.842275	chr9	138271837	chr3	142838173	142841800
cg09977998	CHST2	6.53334	8.72346e-11	0.00572627	5.39096	0.825147	chr1	3471940	chr3	142838173	142841800
cg25844028	ATP2B1	-6.53333	8.72385e-11	0.00572653	-3.16265	0.48408	chr16	30490668	chr12	89981828	90103077
cg05902643	HSD17B8	6.53333	8.72414e-11	0.00572672	4.28398	0.655712	chr16	53132998	chr6	33172419	33174608
cg18520696	TNFAIP3	-6.53331	8.7252e-11	0.00572741	-3.34517	0.512017	chr17	4631822	chr6	138188351	138204449
cg13823257	DUSP2	6.5333	8.72562e-11	0.00572769	6.7318	1.03038	chr9	35666823	chr2	96808905	96811179
cg23839159	DUSP2	6.53329	8.72616e-11	0.00572805	4.64051	0.710288	chr1	43281794	chr2	96808905	96811179
cg12150401	AHNAK	-6.53325	8.72845e-11	0.00572955	-4.52131	0.692046	chr7	122635522	chr11	62201016	62323707
cg08166587	CHST2	6.53324	8.72895e-11	0.00572988	2.24268	0.343272	chr12	2696048	chr3	142838173	142841800
cg10526370	LAIR1	6.53324	8.72896e-11	0.00572988	7.08966	1.08517	chr8	59795580	chr19	54865362	54882165
cg08756121	CHST2	-6.53323	8.72982e-11	0.00573045	-5.20617	0.796875	chr8	8820884	chr3	142838173	142841800
cg09953526	CHST2	-6.53322	8.73016e-11	0.00573067	-4.59425	0.703214	chr12	1718137	chr3	142838173	142841800
cg01943221	LAIR1	6.53321	8.73048e-11	0.00573088	4.58577	0.701916	chr1	9776133	chr19	54865362	54882165
cg19035833	AX748345	-6.53321	8.73094e-11	0.00573118	-6.17408	0.94503	chr7	50430680	chr17	4385261	4389648
cg00885825	AX748345	6.53318	8.73213e-11	0.00573196	3.71336	0.568384	chr14	101084757	chr17	4385261	4389648
cg02539402	AX748345	6.53316	8.7337e-11	0.005733	4.9758	0.761623	chr22	43061182	chr17	4385261	4389648
cg14251844	KLF6	-6.53316	8.73372e-11	0.005733	-2.0681	0.316554	chr15	69286434	chr10	3818188	3827473
cg01605984	CHST2	6.53314	8.73444e-11	0.00573348	5.25239	0.80396	chr9	136216154	chr3	142838173	142841800
cg14946988	FAM63A	-6.53313	8.73495e-11	0.00573382	-2.57533	0.394195	chr3	188552390	chr1	150969025	150980851
cg09038998	CLASP1	6.53313	8.73496e-11	0.00573382	4.25508	0.651307	chr5	179230698	chr2	122095352	122407163
cg15312894	CHCHD7	-6.53313	8.73524e-11	0.00573401	-3.82244	0.585086	chr17	27138691	chr8	57124245	57131357
cg22591538	SIK1	-6.53312	8.73579e-11	0.00573437	-6.36294	0.97395	chr12	125219188	chr21	44834395	44847008
cg18393717	TIPARP	-6.53312	8.73587e-11	0.00573442	-3.68225	0.563629	chr10	17552431	chr3	156391024	156424559
cg16496507	SERTAD2	6.53312	8.73595e-11	0.00573447	2.82576	0.432528	chr16	9063534	chr2	64858755	64978139
cg21690947	DUSP2	6.53311	8.73635e-11	0.00573473	6.01104	0.920088	chr19	3933477	chr2	96808905	96811179
cg02810692	KLF6	-6.5331	8.73704e-11	0.00573519	-2.20007	0.336757	chr3	54962954	chr10	3818188	3827473
cg17719126	AX748345	6.5331	8.73705e-11	0.0057352	6.36088	0.973639	chr6	33383819	chr17	4385261	4389648
cg12035123	NCR1	6.53309	8.73731e-11	0.00573536	5.35601	0.819828	chr3	111261303	chr19	55417508	55427508
cg02289891	CHST2	-6.53309	8.73749e-11	0.00573549	-4.49538	0.688094	chr12	48197491	chr3	142838173	142841800
cg05322500	PIK3R1	6.53306	8.73909e-11	0.00573654	3.1846	0.487459	chr16	30824294	chr5	67511548	67597649
cg03026462	KLF6	6.53305	8.73949e-11	0.0057368	2.15075	0.32921	chr14	38064490	chr10	3818188	3827473
cg14783703	CRIP1	6.53304	8.74024e-11	0.00573729	3.62159	0.554349	chr10	112594867	chr14	105952654	105955284	fractional exhaled nitric oxide (FeNO), Incident Type 2 Diabetes, C-reactive protein (CRP) levels
cg03729439	AHNAK	6.53303	8.74115e-11	0.00573789	3.60035	0.551099	chr3	112219024	chr11	62201016	62323707
cg17344223	CHCHD7	6.53301	8.74228e-11	0.00573863	8.05694	1.23327	chr3	129295781	chr8	57124245	57131357
cg07833462	AHNAK	-6.533	8.74257e-11	0.00573882	-3.87027	0.592419	chr12	11716844	chr11	62201016	62323707
cg26080567	TNFAIP3	6.533	8.74269e-11	0.00573889	3.40645	0.521423	chr21	37536137	chr6	138188351	138204449
cg21207436	CHST2	6.53299	8.74332e-11	0.00573931	6.64946	1.01783	chr14	74815316	chr3	142838173	142841800
cg04179661	AHNAK	-6.53298	8.74397e-11	0.00573973	-4.74913	0.726947	chr1	178529779	chr11	62201016	62323707
cg08687540	CCL3	-6.53297	8.74406e-11	0.00573979	-4.6347	0.709433	chr11	1890204	chr17	34415602	34417515
cg26443094	SERTAD2	6.53297	8.74427e-11	0.00573993	3.80213	0.581991	chr19	54842990	chr2	64858755	64978139
cg03296714	PIK3R1	6.53296	8.74506e-11	0.00574045	3.00487	0.459956	chr12	32687237	chr5	67511548	67597649
cg02191986	AHNAK	-6.53295	8.74572e-11	0.00574089	-3.85364	0.589878	chr2	134311669	chr11	62201016	62323707
cg09544079	SIK1	-6.53294	8.74606e-11	0.00574111	-8.78164	1.34421	chr12	110808689	chr21	44834395	44847008
cg04675986	AHNAK	6.53294	8.74607e-11	0.00574111	6.07809	0.930377	chr2	191045185	chr11	62201016	62323707
cg03196974	SIK1	-6.53292	8.74697e-11	0.00574171	-4.98598	0.763208	chr22	23583183	chr21	44834395	44847008
cg20378505	AX748345	6.53292	8.74723e-11	0.00574188	5.17396	0.791983	chr2	197995836	chr17	4385261	4389648
cg03736954	AHNAK	-6.5329	8.74836e-11	0.00574261	-6.83664	1.04649	chr12	6189353	chr11	62201016	62323707
cg03652686	AHNAK	-6.53288	8.74939e-11	0.00574329	-3.98833	0.610501	chr15	61619490	chr11	62201016	62323707
cg15832533	AHNAK	-6.53288	8.74952e-11	0.00574338	-3.6508	0.558835	chr16	71101248	chr11	62201016	62323707
cg14050060	SLC11A2	6.53287	8.74972e-11	0.00574351	5.74753	0.879785	chr18	53123428	chr12	51373184	51422349
cg05416676	SIK1	-6.53287	8.74976e-11	0.00574354	-5.18797	0.794133	chr16	23869974	chr21	44834395	44847008
cg20070323	SERTAD2	6.53286	8.75043e-11	0.00574398	4.26468	0.652804	chr15	72520350	chr2	64858755	64978139
cg00909579	NCR1	-6.53285	8.75138e-11	0.0057446	-2.99945	0.459134	chr8	120887435	chr19	55417508	55427508
cg23090632	AHNAK	6.53282	8.75257e-11	0.00574538	8.15243	1.24792	chr8	94712373	chr11	62201016	62323707
cg25233672	SIK1	-6.53281	8.75352e-11	0.005746	-6.7233	1.02916	chr5	172087055	chr21	44834395	44847008
cg21912374	KLF6	-6.5328	8.75427e-11	0.00574649	-2.1029	0.321899	chr12	52437182	chr10	3818188	3827473
cg24619276	CCL3	-6.53279	8.75432e-11	0.00574653	-4.57877	0.700889	chr5	38462772	chr17	34415602	34417515
cg05221180	CCL3	-6.53279	8.75449e-11	0.00574664	-4.38446	0.671146	chr9	86602511	chr17	34415602	34417515
cg22177062	FAM63A	6.53278	8.75497e-11	0.00574696	4.00268	0.612707	chr18	60816938	chr1	150969025	150980851
cg23232719	TNFAIP3	-6.53278	8.75515e-11	0.00574708	-6.4233	0.983241	chr14	104440854	chr6	138188351	138204449
cg15036894	CHCHD7	6.53278	8.75532e-11	0.00574718	5.10164	0.78093	chr5	16539535	chr8	57124245	57131357
cg04213679	AHNAK	-6.53276	8.75621e-11	0.00574777	-4.1138	0.629718	chr5	34756978	chr11	62201016	62323707
cg03748864	TNFSF14	-6.53276	8.75652e-11	0.00574798	-3.24533	0.496778	chr3	187568299	chr19	6663148	6670599
cg17087974	SERTAD2	-6.53275	8.75658e-11	0.00574801	-4.12563	0.63153	chr11	65171397	chr2	64858755	64978139
cg05372982	AX748345	6.53275	8.75683e-11	0.00574818	3.50145	0.535984	chr18	11883211	chr17	4385261	4389648
cg16771549	AHNAK	-6.53274	8.7576e-11	0.00574868	-5.24167	0.80237	chr10	79831255	chr11	62201016	62323707
cg06605158	FAM63A	-6.53271	8.75923e-11	0.00574976	-4.63464	0.709452	chr20	33759940	chr1	150969025	150980851
cg25522181	CREM	-6.5327	8.75968e-11	0.00575005	-5.53754	0.847665	chr2	96933283	chr10	35415719	35501886	Sex, Tissue, Smoking, fasting glucose, Nitrogen dioxide exposure, age, GZMA protein levels (SeqId = 3440-7), GZMK protein levels (SeqId = 9545-156)
cg06942685	AHNAK	6.53269	8.76032e-11	0.00575047	4.87025	0.745521	chr19	56879432	chr11	62201016	62323707
cg00688962	FAM63A	-6.53268	8.76094e-11	0.00575088	-1.40572	0.215183	chr4	21950567	chr1	150969025	150980851
cg11289039	FAM63A	-6.53267	8.76137e-11	0.00575116	-2.71549	0.415679	chr22	47173716	chr1	150969025	150980851
cg07805146	DUSP2	-6.53266	8.76219e-11	0.0057517	-7.08751	1.08494	chr18	10029179	chr2	96808905	96811179
cg03293697	AHNAK	6.53264	8.76285e-11	0.00575213	7.66061	1.17267	chr19	12146639	chr11	62201016	62323707
cg01553231	CCL3	6.53264	8.76323e-11	0.00575238	4.43934	0.679563	chr5	141072866	chr17	34415602	34417515
cg16429704	DUSP2	-6.53263	8.76359e-11	0.00575261	-3.13542	0.479963	chr6	15297307	chr2	96808905	96811179
cg25383510	FAM63A	6.53263	8.76381e-11	0.00575276	3.56084	0.545085	chr9	92229357	chr1	150969025	150980851
cg03182214	DUSP2	-6.53262	8.76411e-11	0.00575296	-3.97067	0.607821	chr6	2157851	chr2	96808905	96811179
cg10372630	SLC11A2	6.53259	8.76566e-11	0.00575397	5.28606	0.809183	chr1	23966032	chr12	51373184	51422349
cg01877352	DUSP2	6.53257	8.76706e-11	0.0057549	3.93908	0.602991	chr11	60775233	chr2	96808905	96811179
cg21647901	AHNAK	-6.53253	8.76956e-11	0.00575653	-4.25562	0.651451	chr1	27700762	chr11	62201016	62323707
cg23792592	DUSP2	-6.53252	8.76983e-11	0.00575671	-6.95368	1.06447	chr20	61150637	chr2	96808905	96811179
cg07094228	PIK3R1	6.53252	8.76993e-11	0.00575677	3.2052	0.490653	chr2	235346629	chr5	67511548	67597649
cg02446296	SIK1	-6.5325	8.77086e-11	0.00575739	-8.23034	1.25991	chr5	133783582	chr21	44834395	44847008
cg14113820	DUSP2	6.5325	8.77097e-11	0.00575746	3.50747	0.536926	chr7	112213033	chr2	96808905	96811179
cg12825324	DUSP2	-6.53249	8.77153e-11	0.00575782	-5.00641	0.766386	chr3	123512792	chr2	96808905	96811179
cg17416338	PIK3R1	6.53249	8.77154e-11	0.00575783	3.58131	0.548231	chr19	5074717	chr5	67511548	67597649
cg25369000	TIPARP	6.53249	8.77165e-11	0.0057579	3.66411	0.560905	chr7	151840170	chr3	156391024	156424559
cg13562898	ATP2B1	-6.53248	8.77196e-11	0.00575811	-3.25984	0.499021	chr1	180905132	chr12	89981828	90103077
cg20808613	SLC11A2	-6.53248	8.77239e-11	0.00575839	-3.20409	0.490487	chr15	89168305	chr12	51373184	51422349
cg03547745	CHST2	-6.53248	8.77248e-11	0.00575845	-7.77406	1.19006	chr17	70117522	chr3	142838173	142841800
cg11557546	TIPARP	-6.53247	8.77253e-11	0.00575848	-4.9148	0.752365	chr15	26047653	chr3	156391024	156424559
cg02190668	SIK1	6.53247	8.7729e-11	0.00575873	5.00494	0.766164	chr9	134715033	chr21	44834395	44847008
cg10020883	TIPARP	-6.53247	8.77297e-11	0.00575877	-4.49034	0.687388	chr19	4517722	chr3	156391024	156424559
cg18403361	DUSP2	6.53246	8.77354e-11	0.00575915	5.10099	0.780868	chr14	38725750	chr2	96808905	96811179
cg05942128	FAM63A	-6.53246	8.77362e-11	0.0057592	-3.59916	0.550966	chr2	176972020	chr1	150969025	150980851
cg09085347	KLF6	-6.53245	8.77408e-11	0.0057595	-2.22048	0.339915	chr1	35920411	chr10	3818188	3827473
cg15760396	AHNAK	-6.53243	8.77529e-11	0.0057603	-4.74115	0.725787	chr17	1204902	chr11	62201016	62323707
cg09088496	AX748345	-6.53239	8.77727e-11	0.00576159	-3.83168	0.586566	chr13	24825973	chr17	4385261	4389648
cg17949440	CHST2	-6.53239	8.7774e-11	0.00576168	-5.70471	0.873296	chr11	40315392	chr3	142838173	142841800
cg21764009	FAM63A	6.53239	8.77754e-11	0.00576177	3.52826	0.540118	chr19	16229783	chr1	150969025	150980851
cg00290023	LAIR1	6.53236	8.77926e-11	0.0057629	6.46979	0.990423	chr5	174962968	chr19	54865362	54882165
cg12441660	KLF6	-6.53235	8.77957e-11	0.0057631	-2.36336	0.361793	chr12	82904958	chr10	3818188	3827473
cg21381511	FAM63A	-6.53233	8.78054e-11	0.00576374	-3.81443	0.58393	chr10	104264849	chr1	150969025	150980851
cg14314770	SRSF5	6.53233	8.78057e-11	0.00576376	2.51385	0.384832	chr13	30728185	chr14	70193617	70238722
cg07664990	AHNAK	6.53232	8.78121e-11	0.00576418	4.3742	0.669624	chr8	55294721	chr11	62201016	62323707
cg27510257	ATP2B1	-6.5323	8.7826e-11	0.0057651	-2.8833	0.441391	chr13	111305863	chr12	89981828	90103077
cg17329648	NCR1	-6.53229	8.78284e-11	0.00576525	-3.43296	0.525536	chr2	73297389	chr19	55417508	55427508
cg18247179	LAIR1	6.53229	8.78286e-11	0.00576527	4.86633	0.744966	chr22	19436867	chr19	54865362	54882165
cg17370665	CHCHD7	6.53228	8.78389e-11	0.00576594	3.77765	0.578305	chr14	69162065	chr8	57124245	57131357
cg04695635	KLF6	-6.53227	8.78422e-11	0.00576616	-3.01383	0.461376	chr19	42510823	chr10	3818188	3827473
cg21873825	NCR1	-6.53226	8.78469e-11	0.00576646	-4.91549	0.752494	chr16	89061327	chr19	55417508	55427508
cg11585079	KLF6	-6.53226	8.78475e-11	0.00576651	-2.38485	0.365088	chr3	142547765	chr10	3818188	3827473
cg07915516	DUSP2	-6.53226	8.78482e-11	0.00576655	-4.32599	0.66225	chr16	377344	chr2	96808905	96811179
cg20002594	KLF6	-6.53223	8.78623e-11	0.00576748	-2.03578	0.311652	chr1	43610638	chr10	3818188	3827473
cg22030890	TIPARP	6.53222	8.78696e-11	0.00576796	4.98971	0.763861	chr6	146865233	chr3	156391024	156424559
cg27135355	KLF6	-6.5322	8.78828e-11	0.00576882	-2.89809	0.443662	chr1	25041495	chr10	3818188	3827473
cg10189462	DUSP2	6.53218	8.78913e-11	0.00576938	6.07684	0.930293	chr20	5672830	chr2	96808905	96811179
cg12017117	FAM63A	6.53218	8.7894e-11	0.00576956	3.51327	0.53784	chr9	90271285	chr1	150969025	150980851
cg01289206	DUSP2	6.53217	8.79008e-11	0.00577	8.00714	1.2258	chr11	1772721	chr2	96808905	96811179
cg23967461	TIPARP	6.53216	8.79046e-11	0.00577025	4.93134	0.754933	chr2	158731736	chr3	156391024	156424559
cg24520342	FAM63A	-6.53216	8.79074e-11	0.00577044	-2.34348	0.35876	chr19	15344265	chr1	150969025	150980851
cg24188017	AX748345	6.53214	8.79181e-11	0.00577114	3.95261	0.605101	chr19	49828658	chr17	4385261	4389648
cg03419475	AHNAK	6.53213	8.79212e-11	0.00577135	6.40515	0.980561	chr10	116279186	chr11	62201016	62323707
cg14970533	FAM63A	-6.53212	8.79276e-11	0.00577176	-6.99148	1.07032	chr9	71736075	chr1	150969025	150980851
cg17978809	FAM63A	6.53211	8.79305e-11	0.00577195	3.72481	0.57023	chr3	183250799	chr1	150969025	150980851
cg00933405	KLF6	-6.53211	8.79318e-11	0.00577204	-2.44028	0.373581	chr4	16628785	chr10	3818188	3827473
cg22520103	DUSP2	-6.53211	8.79345e-11	0.00577221	-6.87925	1.05314	chr16	68858297	chr2	96808905	96811179
cg22025142	AHNAK	-6.53211	8.7936e-11	0.00577232	-4.57494	0.700378	chr15	74494515	chr11	62201016	62323707
cg14911393	TIPARP	-6.5321	8.79369e-11	0.00577237	-4.91984	0.753178	chr4	88848652	chr3	156391024	156424559
cg14855789	KLF6	6.53209	8.79447e-11	0.00577289	1.40366	0.214886	chr6	90996115	chr10	3818188	3827473
cg09901765	FAM63A	6.53208	8.79483e-11	0.00577312	3.29128	0.503864	chr3	154897269	chr1	150969025	150980851
cg08419235	CRIP1	-6.53208	8.79526e-11	0.00577341	-8.6142	1.31875	chr16	68702501	chr14	105952654	105955284
cg02590572	SRSF5	-6.53207	8.79561e-11	0.00577363	-3.46697	0.530762	chr1	111769481	chr14	70193617	70238722
cg02907097	TNFAIP3	6.53205	8.79655e-11	0.00577425	4.53627	0.694464	chr12	109032225	chr6	138188351	138204449
cg06085884	SERTAD2	6.53204	8.79751e-11	0.00577488	3.21302	0.491886	chr15	80700761	chr2	64858755	64978139
cg07506913	DUSP2	-6.53203	8.79796e-11	0.00577518	-9.24603	1.41549	chr7	130013736	chr2	96808905	96811179
cg26002686	LAIR1	6.53203	8.79802e-11	0.00577522	3.90042	0.597122	chr22	26019477	chr19	54865362	54882165
cg16261511	AHNAK	-6.53202	8.79837e-11	0.00577545	-3.88037	0.594053	chr1	42471958	chr11	62201016	62323707
cg14095677	KLF6	-6.53202	8.79841e-11	0.00577547	-2.24469	0.343643	chr12	116014459	chr10	3818188	3827473
cg25847316	TIPARP	-6.53202	8.7985e-11	0.00577553	-4.91004	0.751688	chr19	18603367	chr3	156391024	156424559
cg11060073	KLF6	-6.53201	8.79906e-11	0.0057759	-2.85923	0.437726	chr1	26513944	chr10	3818188	3827473
cg04344749	SIK1	6.532	8.79957e-11	0.00577623	5.75287	0.880721	chr1	25871814	chr21	44834395	44847008
cg14938103	TIPARP	-6.53199	8.80031e-11	0.00577672	-5.29286	0.810298	chr2	129437397	chr3	156391024	156424559
cg19118904	DUSP2	-6.53197	8.80116e-11	0.00577728	-2.93187	0.448849	chr7	157179789	chr2	96808905	96811179
cg15277378	HIPK1	6.53196	8.8018e-11	0.0057777	3.43337	0.525626	chr7	5272208	chr1	114471814	114520426
cg13501395	AHNAK	-6.53195	8.80233e-11	0.00577804	-5.00709	0.766553	chr17	46987804	chr11	62201016	62323707
cg21229278	AHNAK	-6.53195	8.80259e-11	0.00577821	-6.40425	0.980451	chr20	62824269	chr11	62201016	62323707
cg12754421	KLF6	6.53192	8.80394e-11	0.0057791	2.26599	0.34691	chr11	105480790	chr10	3818188	3827473
cg11632660	KLF6	-6.53192	8.80402e-11	0.00577916	-2.016	0.308637	chr1	54696441	chr10	3818188	3827473
cg21608953	DUSP2	-6.53189	8.80569e-11	0.00578025	-4.30714	0.659401	chr21	16273878	chr2	96808905	96811179
cg01922705	TIPARP	-6.53189	8.80587e-11	0.00578037	-4.63457	0.70953	chr17	47544465	chr3	156391024	156424559
cg11651022	AHNAK	-6.53188	8.80633e-11	0.00578067	-5.62974	0.861887	chr5	42928082	chr11	62201016	62323707
cg00587711	TIPARP	-6.53188	8.80641e-11	0.00578072	-4.80898	0.736231	chr6	44702770	chr3	156391024	156424559
cg02181310	TIPARP	6.53186	8.80737e-11	0.00578135	3.94215	0.603526	chr19	56616724	chr3	156391024	156424559
cg06359394	FAM63A	-6.53186	8.80765e-11	0.00578153	-4.87263	0.745979	chr2	187559328	chr1	150969025	150980851
cg26748224	TIPARP	-6.53186	8.80778e-11	0.00578162	-4.38363	0.671116	chr5	156534394	chr3	156391024	156424559
cg27025384	AHNAK	-6.53183	8.80936e-11	0.00578266	-4.52637	0.692972	chr5	90386331	chr11	62201016	62323707
cg21661347	FAM63A	-6.53181	8.81055e-11	0.00578344	-5.89849	0.90304	chr19	8674237	chr1	150969025	150980851
cg04047149	AHNAK	6.5318	8.81087e-11	0.00578365	5.95448	0.911613	chr2	202284929	chr11	62201016	62323707
cg27449209	CHST2	6.53179	8.81166e-11	0.00578417	5.53401	0.847243	chr9	136396558	chr3	142838173	142841800
cg19799596	TNFAIP3	-6.53178	8.81245e-11	0.00578469	-3.8021	0.582093	chr13	114942880	chr6	138188351	138204449
cg00413728	CCL3	-6.53176	8.81327e-11	0.00578523	-5.88933	0.901644	chr6	149376752	chr17	34415602	34417515
cg13337740	CHCHD7	6.53176	8.81333e-11	0.00578527	11.6259	1.77991	chr17	33446298	chr8	57124245	57131357
cg10918987	TIPARP	-6.53176	8.81346e-11	0.00578535	-5.04109	0.771781	chr7	24810221	chr3	156391024	156424559
cg14400118	FAM63A	-6.53175	8.8142e-11	0.00578584	-4.56548	0.698967	chr16	55513191	chr1	150969025	150980851
cg22256853	SERTAD2	-6.53172	8.81584e-11	0.00578691	-4.12741	0.631903	chr3	111840865	chr2	64858755	64978139
cg19267596	AHNAK	6.53171	8.81618e-11	0.00578714	5.91701	0.905889	chr19	15334821	chr11	62201016	62323707
cg11114141	CRIP1	-6.5317	8.81688e-11	0.00578759	-4.11009	0.629253	chr2	206633633	chr14	105952654	105955284
cg18432099	AHNAK	6.53168	8.81818e-11	0.00578845	7.89598	1.20888	chr2	75427963	chr11	62201016	62323707
cg15805567	CHCHD7	6.53166	8.81879e-11	0.00578885	4.68894	0.717879	chr10	49710976	chr8	57124245	57131357
cg04318494	SIK1	-6.53166	8.81929e-11	0.00578918	-6.62239	1.01389	chr11	64640770	chr21	44834395	44847008
cg00719067	PIK3R1	6.53163	8.82053e-11	0.00578999	3.19522	0.489192	chr13	27687798	chr5	67511548	67597649
cg25912032	SIK1	-6.53159	8.8229e-11	0.00579155	-6.2565	0.957882	chr2	235459573	chr21	44834395	44847008
cg05374129	KLF6	-6.53159	8.82311e-11	0.00579168	-2.66853	0.408557	chr2	27505530	chr10	3818188	3827473
cg08454275	ATP2B1	6.53156	8.82452e-11	0.00579261	2.31259	0.354063	chr9	126065063	chr12	89981828	90103077
cg19707040	CHST2	-6.53154	8.82576e-11	0.00579343	-4.66703	0.714536	chr2	79740185	chr3	142838173	142841800
cg23719508	CHST2	-6.53154	8.82609e-11	0.00579364	-7.15559	1.09554	chr7	2623999	chr3	142838173	142841800
cg16517344	HSD17B8	-6.53153	8.82664e-11	0.005794	-3.50481	0.536599	chr13	30512311	chr6	33172419	33174608
cg27598423	CHST2	6.53152	8.82686e-11	0.00579415	6.82592	1.04507	chr7	149521516	chr3	142838173	142841800
cg26613995	AHNAK	-6.53148	8.82932e-11	0.00579576	-3.1252	0.478482	chr4	5412385	chr11	62201016	62323707
cg21221085	SLC11A2	6.53147	8.82984e-11	0.0057961	5.78546	0.885782	chr17	16939856	chr12	51373184	51422349
cg09371561	CHCHD7	-6.53145	8.83127e-11	0.00579704	-6.59166	1.00922	chr2	17720458	chr8	57124245	57131357
cg00291351	DUSP2	6.53145	8.83136e-11	0.0057971	12.7396	1.9505	chr4	163085235	chr2	96808905	96811179
cg04035088	CRIP1	-6.53143	8.8322e-11	0.00579765	-3.46482	0.530484	chr3	73026486	chr14	105952654	105955284
cg09286412	CHCHD7	-6.53142	8.83257e-11	0.00579789	-4.24791	0.65038	chr12	31960721	chr8	57124245	57131357
cg00539347	HSD17B8	6.53142	8.83286e-11	0.00579808	3.75795	0.575364	chr22	30592296	chr6	33172419	33174608
cg23029573	DUSP2	-6.53142	8.83294e-11	0.00579814	-4.44507	0.680567	chr15	26348105	chr2	96808905	96811179
cg27417606	PDCD4-AS1	6.53142	8.83304e-11	0.0057982	4.46002	0.682857	chr14	21503144	chr10	112629626	112631991
cg05733869	SERTAD2	6.5314	8.83394e-11	0.0057988	3.68852	0.564737	chr5	173195203	chr2	64858755	64978139
cg26296479	PIK3R1	6.53136	8.83647e-11	0.00580046	2.68424	0.410977	chr8	22877897	chr5	67511548	67597649
cg17712081	PIK3R1	6.53135	8.83659e-11	0.00580053	4.04981	0.620056	chr12	57662315	chr5	67511548	67597649
cg25503542	PIK3R1	6.53135	8.8366e-11	0.00580054	3.60565	0.552053	chr3	10240318	chr5	67511548	67597649
cg25911123	DUSP2	-6.53135	8.83679e-11	0.00580067	-8.82265	1.35082	chr17	55931447	chr2	96808905	96811179
cg22777298	AHNAK	-6.53134	8.83764e-11	0.00580122	-6.04026	0.924813	chr20	38911012	chr11	62201016	62323707
cg14326196	FAM63A	-6.53133	8.83807e-11	0.0058015	-1.44814	0.221722	chr9	116860650	chr1	150969025	150980851
cg17104429	CRIP1	-6.53132	8.83877e-11	0.00580196	-3.61286	0.55316	chr20	572111	chr14	105952654	105955284
cg04846191	AHNAK	-6.53131	8.8394e-11	0.00580238	-6.15663	0.942635	chr10	112285433	chr11	62201016	62323707
cg13218545	TIPARP	-6.5313	8.83952e-11	0.00580246	-5.25353	0.804361	chr1	209958678	chr3	156391024	156424559
cg01400004	AHNAK	-6.5313	8.83971e-11	0.00580258	-4.79437	0.73406	chr9	16461676	chr11	62201016	62323707
cg19794507	AHNAK	6.53129	8.84046e-11	0.00580307	5.68644	0.870647	chr12	54391285	chr11	62201016	62323707
cg07371029	CHST2	-6.53128	8.84109e-11	0.00580349	-9.37544	1.43547	chr10	134743011	chr3	142838173	142841800
cg17024909	DUSP2	-6.53127	8.84153e-11	0.00580378	-7.21846	1.10522	chr8	144479609	chr2	96808905	96811179
cg19696057	AHNAK	-6.53127	8.84156e-11	0.00580379	-6.17173	0.944952	chr8	61766546	chr11	62201016	62323707
cg10133444	PIK3R1	6.53125	8.84283e-11	0.00580463	4.82851	0.739294	chr4	26134826	chr5	67511548	67597649
cg13640769	FAM63A	6.53123	8.84354e-11	0.0058051	8.31903	1.27373	chr14	100789624	chr1	150969025	150980851
cg19056791	AHNAK	-6.53121	8.84483e-11	0.00580595	-4.89671	0.74974	chr3	9792670	chr11	62201016	62323707
cg06541894	DUSP2	-6.53119	8.84613e-11	0.0058068	-5.35117	0.819326	chr17	45795496	chr2	96808905	96811179
cg17611159	TNFAIP3	6.53119	8.84629e-11	0.0058069	2.98524	0.457075	chr12	120799450	chr6	138188351	138204449
cg16854986	TNFAIP3	6.53118	8.84641e-11	0.00580698	3.75181	0.574445	chr4	77872417	chr6	138188351	138204449
cg09767550	AHNAK	-6.53117	8.84748e-11	0.00580768	-5.26986	0.806878	chr1	2835823	chr11	62201016	62323707
cg27584318	DUSP2	-6.53116	8.84753e-11	0.00580772	-5.89227	0.902177	chr1	48319220	chr2	96808905	96811179
cg10108237	AHNAK	6.53114	8.84882e-11	0.00580856	4.69807	0.719333	chr1	216896863	chr11	62201016	62323707
cg16533359	AHNAK	6.53114	8.84914e-11	0.00580877	2.44703	0.374672	chr6	11710597	chr11	62201016	62323707
cg21435473	SIK1	-6.53111	8.85048e-11	0.00580965	-7.74754	1.18625	chr8	144408506	chr21	44834395	44847008
cg26081804	DUSP2	-6.53111	8.85083e-11	0.00580988	-4.76957	0.730285	chr3	100566340	chr2	96808905	96811179
cg14642210	KLF6	6.5311	8.85131e-11	0.0058102	2.9903	0.457856	chr8	30496128	chr10	3818188	3827473
cg21764009	PDCD4-AS1	6.53107	8.85274e-11	0.00581114	4.8345	0.740231	chr19	16229783	chr10	112629626	112631991
cg20018086	CHCHD7	6.53107	8.85286e-11	0.00581122	4.7399	0.725746	chr10	50518670	chr8	57124245	57131357
cg17738194	CHST2	6.53107	8.85303e-11	0.00581132	6.49767	0.994887	chr4	80329388	chr3	142838173	142841800
cg19619504	SLC11A2	6.53106	8.85329e-11	0.00581149	2.92406	0.447716	chr11	85850481	chr12	51373184	51422349
cg25731372	DUSP2	6.53104	8.85479e-11	0.00581248	5.34187	0.817921	chr9	130116279	chr2	96808905	96811179
cg00714975	CHST2	6.53104	8.85492e-11	0.00581256	5.55985	0.851296	chr7	64770405	chr3	142838173	142841800
cg02485018	FAM63A	6.53103	8.85505e-11	0.00581265	3.18543	0.487737	chr10	125761665	chr1	150969025	150980851
cg13010209	TNFAIP3	-6.53103	8.8551e-11	0.00581268	-4.64707	0.711537	chr11	119567864	chr6	138188351	138204449
cg01646897	KLF6	6.53103	8.85517e-11	0.00581273	1.99666	0.305719	chr2	74776834	chr10	3818188	3827473
cg07395110	KLF6	-6.53102	8.85605e-11	0.00581331	-2.34952	0.359747	chr1	246493579	chr10	3818188	3827473
cg21116474	SERTAD2	6.53101	8.85616e-11	0.00581338	3.5995	0.551139	chr10	119173661	chr2	64858755	64978139
cg02683324	PIK3R1	6.53101	8.85661e-11	0.00581367	2.93503	0.4494	chr11	9630962	chr5	67511548	67597649
cg14715425	AHNAK	-6.53098	8.85818e-11	0.00581471	-3.52068	0.539073	chr5	43205243	chr11	62201016	62323707
cg06496222	NCR1	-6.53097	8.85872e-11	0.00581506	-8.82542	1.35132	chr16	57181668	chr19	55417508	55427508
cg04275506	SIK1	6.53097	8.85886e-11	0.00581515	3.85137	0.589708	chr1	12445337	chr21	44834395	44847008
cg26917727	SIK1	-6.53095	8.85974e-11	0.00581573	-4.84139	0.741299	chr3	177135130	chr21	44834395	44847008
cg15945235	CHCHD7	6.53094	8.86052e-11	0.00581624	3.70834	0.567811	chr10	90611604	chr8	57124245	57131357
cg22399873	TIPARP	-6.53093	8.86072e-11	0.00581637	-5.92474	0.907181	chr2	73498173	chr3	156391024	156424559
cg00066751	DUSP2	-6.53093	8.86097e-11	0.00581654	-8.9359	1.36824	chr12	13144230	chr2	96808905	96811179
cg01753359	TIPARP	6.53092	8.86163e-11	0.00581697	5.43828	0.832698	chr8	125985359	chr3	156391024	156424559
cg07253191	CHST2	-6.53092	8.8617e-11	0.00581702	-5.50222	0.842488	chr11	34936862	chr3	142838173	142841800
cg17534464	CHCHD7	6.53092	8.86183e-11	0.0058171	4.54184	0.695437	chr3	194218750	chr8	57124245	57131357
cg17094972	KLF6	-6.5309	8.86294e-11	0.00581783	-2.12585	0.325506	chr12	69479897	chr10	3818188	3827473
cg01803066	TNFAIP3	-6.5309	8.86297e-11	0.00581785	-4.58257	0.701676	chr11	130059816	chr6	138188351	138204449
cg12422049	DUSP2	-6.53089	8.86333e-11	0.00581809	-5.6005	0.857541	chr16	19885554	chr2	96808905	96811179
cg00259070	SIK1	-6.53088	8.86401e-11	0.00581854	-5.48884	0.840444	chr15	75335123	chr21	44834395	44847008
cg06822293	KLF6	-6.53085	8.86547e-11	0.00581949	-2.79162	0.427451	chr3	13672983	chr10	3818188	3827473
cg03507593	CCL3	-6.53085	8.86551e-11	0.00581952	-3.97536	0.608705	chr12	124939480	chr17	34415602	34417515
cg09548403	NCR1	-6.53084	8.8661e-11	0.0058199	-5.30299	0.811992	chr1	232840764	chr19	55417508	55427508
cg22070532	AHNAK	-6.53084	8.8661e-11	0.00581991	-4.01232	0.614365	chr4	177796333	chr11	62201016	62323707
cg04986849	TNFAIP3	6.53084	8.86625e-11	0.00582	3.99553	0.611794	chr8	11350092	chr6	138188351	138204449
cg15930819	AHNAK	6.53084	8.8663e-11	0.00582004	7.94918	1.21718	chr5	111754721	chr11	62201016	62323707
cg11942431	AX748345	6.53084	8.86639e-11	0.0058201	5.14206	0.787351	chr8	108291166	chr17	4385261	4389648
cg22162638	AHNAK	-6.53083	8.86677e-11	0.00582034	-5.24559	0.803204	chr15	33406111	chr11	62201016	62323707
cg01553433	FAM63A	6.53083	8.86689e-11	0.00582042	2.68593	0.41127	chr19	17515486	chr1	150969025	150980851
cg04603818	KLF6	-6.53081	8.86777e-11	0.005821	-2.73971	0.419505	chr17	17255771	chr10	3818188	3827473
cg05922437	AHNAK	-6.5308	8.86863e-11	0.00582156	-7.1323	1.0921	chr15	70874926	chr11	62201016	62323707
cg12272254	KLF6	-6.53079	8.86888e-11	0.00582173	-2.5542	0.391101	chr12	131956071	chr10	3818188	3827473
cg13831609	SIK1	-6.53079	8.86901e-11	0.00582181	-5.24784	0.803553	chr6	31679096	chr21	44834395	44847008
cg02378329	TNFAIP3	-6.53079	8.86909e-11	0.00582187	-5.54023	0.848325	chr18	72125957	chr6	138188351	138204449
cg15275625	CRIP1	-6.53075	8.87141e-11	0.00582339	-4.76288	0.7293	chr3	13343118	chr14	105952654	105955284
cg12230665	CCL3	-6.53075	8.87144e-11	0.00582341	-7.17815	1.09913	chr1	167651178	chr17	34415602	34417515
cg02741359	CHST2	-6.53074	8.87179e-11	0.00582364	-12.0428	1.84402	chr17	36508891	chr3	142838173	142841800
cg10235251	AHNAK	-6.53074	8.8721e-11	0.00582384	-4.10593	0.628708	chr17	97062	chr11	62201016	62323707
cg02576719	SIK1	6.53073	8.87239e-11	0.00582404	4.94179	0.756697	chr1	234544671	chr21	44834395	44847008
cg17281401	KLF6	-6.53073	8.8726e-11	0.00582417	-2.0813	0.318693	chr1	48274402	chr10	3818188	3827473
cg18416576	PIK3R1	-6.53072	8.87324e-11	0.00582459	-4.94114	0.7566	chr7	27214043	chr5	67511548	67597649
cg12300018	TIPARP	-6.53071	8.87365e-11	0.00582486	-4.59391	0.703431	chr8	63903574	chr3	156391024	156424559
cg12696536	KLF6	6.5307	8.87427e-11	0.00582527	2.17975	0.33377	chr2	10446128	chr10	3818188	3827473
cg14783703	FAM63A	-6.5307	8.87433e-11	0.00582531	-2.73164	0.418277	chr10	112594867	chr1	150969025	150980851	fractional exhaled nitric oxide (FeNO), Incident Type 2 Diabetes, C-reactive protein (CRP) levels
cg20546366	AHNAK	-6.53069	8.8747e-11	0.00582555	-4.11303	0.6298	chr7	116652274	chr11	62201016	62323707
cg10336154	AHNAK	-6.53069	8.87482e-11	0.00582563	-4.35584	0.66698	chr9	36030377	chr11	62201016	62323707
cg03589296	LMO2	-6.53067	8.8757e-11	0.00582621	-5.17097	0.791798	chr2	66666292	chr11	33880122	33913836
cg17603206	FAM63A	-6.53066	8.87684e-11	0.00582696	-3.53459	0.54123	chr10	20104935	chr1	150969025	150980851
cg03047508	AHNAK	-6.53064	8.87749e-11	0.00582738	-7.95488	1.21809	chr3	11059480	chr11	62201016	62323707
cg12332239	CHST2	-6.53064	8.87762e-11	0.00582747	-5.26995	0.806957	chr17	66251609	chr3	142838173	142841800
cg27175380	PIK3R1	6.53063	8.87821e-11	0.00582785	2.63007	0.402729	chr1	35446563	chr5	67511548	67597649
cg15050614	AHNAK	6.53063	8.87822e-11	0.00582786	3.86197	0.591362	chr17	57078695	chr11	62201016	62323707
cg06617876	KLF6	-6.53062	8.87896e-11	0.00582835	-2.92021	0.447157	chr9	139652874	chr10	3818188	3827473
cg19673350	AHNAK	6.5306	8.88011e-11	0.0058291	5.95624	0.912051	chr5	172755421	chr11	62201016	62323707
cg03097436	FAM63A	-6.53058	8.88095e-11	0.00582965	-3.63193	0.556142	chr15	45813924	chr1	150969025	150980851
cg15803756	CHST2	-6.53057	8.88185e-11	0.00583024	-6.71803	1.0287	chr10	13932894	chr3	142838173	142841800
cg09763644	NCR1	-6.53057	8.88193e-11	0.0058303	-4.0285	0.616868	chr1	207103660	chr19	55417508	55427508
cg01016326	SLC11A2	-6.53056	8.88228e-11	0.00583053	-7.65856	1.17273	chr6	31727279	chr12	51373184	51422349
cg26248518	AHNAK	-6.53056	8.88228e-11	0.00583053	-5.21215	0.798116	chr8	105716684	chr11	62201016	62323707
cg27287951	CREM	-6.53056	8.88237e-11	0.00583058	-4.9393	0.756337	chr7	961322	chr10	35415719	35501886
cg01307502	DUSP2	6.53053	8.88432e-11	0.00583187	11.1093	1.70113	chr6	33181565	chr2	96808905	96811179
cg06724245	KLF6	-6.53052	8.88436e-11	0.00583189	-2.4487	0.374962	chr18	582630	chr10	3818188	3827473
cg17866692	CHST2	6.5305	8.88563e-11	0.00583273	6.04291	0.925336	chr12	110228049	chr3	142838173	142841800
cg03709938	AHNAK	6.53049	8.88655e-11	0.00583333	5.49375	0.841246	chr1	2560950	chr11	62201016	62323707
cg04132186	DUSP2	6.53048	8.8867e-11	0.00583343	4.97409	0.761672	chr3	184322709	chr2	96808905	96811179
cg16727774	AHNAK	-6.53048	8.88684e-11	0.00583352	-4.78452	0.732645	chr16	87958281	chr11	62201016	62323707
cg25961428	HSD17B8	6.53045	8.88841e-11	0.00583455	5.05603	0.774223	chr10	105539407	chr6	33172419	33174608
cg13467395	AHNAK	-6.53043	8.88963e-11	0.00583535	-6.49305	0.994275	chr14	32215027	chr11	62201016	62323707
cg23403750	SIK1	-6.53043	8.8897e-11	0.0058354	-3.89941	0.597114	chr5	114610319	chr21	44834395	44847008
cg09261141	NCR1	-6.53041	8.8911e-11	0.00583631	-7.3944	1.1323	chr21	45502766	chr19	55417508	55427508
cg16219636	KLF6	-6.5304	8.89179e-11	0.00583677	-3.15137	0.48257	chr12	31632112	chr10	3818188	3827473
cg26052194	CHST2	-6.53037	8.89303e-11	0.00583758	-10.9778	1.68104	chr5	54402507	chr3	142838173	142841800
cg06318536	KLF6	-6.53037	8.8931e-11	0.00583763	-1.90693	0.292009	chr4	6895542	chr10	3818188	3827473
cg02467825	KLF6	6.53037	8.89355e-11	0.00583793	2.68632	0.411358	chr2	208104158	chr10	3818188	3827473
cg13002632	KLF6	-6.53034	8.89491e-11	0.00583881	-2.36514	0.362176	chr2	121123128	chr10	3818188	3827473
cg13478228	TNFAIP3	6.53034	8.89499e-11	0.00583887	2.80234	0.429126	chr18	70209432	chr6	138188351	138204449
cg24599249	AHNAK	6.5303	8.89721e-11	0.00584033	7.32082	1.12105	chr7	90895027	chr11	62201016	62323707
cg11156014	DUSP2	-6.53029	8.89813e-11	0.00584093	-7.72282	1.18262	chr5	17097334	chr2	96808905	96811179
cg19274890	CHST2	-6.53027	8.89881e-11	0.00584138	-2.02688	0.310382	chr7	153584042	chr3	142838173	142841800
cg25998402	DUSP2	6.53024	8.90074e-11	0.00584265	9.61552	1.47246	chr5	174151498	chr2	96808905	96811179
cg08946977	AHNAK	6.53024	8.90091e-11	0.00584275	4.13436	0.63311	chr9	19119383	chr11	62201016	62323707
cg14823851	KLF6	6.53023	8.90133e-11	0.00584303	1.34646	0.206189	chr17	59532306	chr10	3818188	3827473
cg08551333	CCL3	-6.53023	8.9015e-11	0.00584314	-4.47724	0.685617	chr7	1894025	chr17	34415602	34417515
cg09919308	TIPARP	-6.53023	8.90157e-11	0.00584319	-4.90502	0.751126	chr15	93290621	chr3	156391024	156424559
cg19590717	KLF6	-6.53023	8.90161e-11	0.00584322	-2.40513	0.368307	chr8	96907098	chr10	3818188	3827473
cg10060562	KLF6	-6.53022	8.90198e-11	0.00584346	-2.26795	0.347301	chr4	82127274	chr10	3818188	3827473
cg10651616	AHNAK	-6.53022	8.9022e-11	0.0058436	-4.74714	0.726949	chr5	54320634	chr11	62201016	62323707
cg25102594	CHST2	6.53021	8.90232e-11	0.00584368	6.83046	1.04598	chr8	141709383	chr3	142838173	142841800
cg09779090	KLF6	-6.53021	8.90283e-11	0.00584402	-1.76565	0.270382	chr13	111798151	chr10	3818188	3827473
cg00595231	AX748345	6.53015	8.90625e-11	0.00584626	5.02098	0.768892	chr2	98608152	chr17	4385261	4389648
cg12029804	CHST2	-6.53012	8.90763e-11	0.00584717	-4.98299	0.763078	chr17	38821390	chr3	142838173	142841800
cg21058458	CHCHD7	6.53012	8.90772e-11	0.00584722	4.03072	0.61725	chr2	232783546	chr8	57124245	57131357
cg22052143	CHST2	-6.53012	8.90775e-11	0.00584724	-5.63177	0.862429	chr5	78067856	chr3	142838173	142841800
cg00970435	NCR1	-6.5301	8.90918e-11	0.00584818	-6.72531	1.02989	chr17	66380327	chr19	55417508	55427508
cg03502791	DUSP2	6.53009	8.90945e-11	0.00584836	6.16877	0.944668	chr14	54413931	chr2	96808905	96811179
cg09077126	TNFAIP3	6.53009	8.90952e-11	0.00584841	3.04414	0.466172	chr10	72015695	chr6	138188351	138204449
cg18179862	CREM	6.53009	8.9097e-11	0.00584852	4.26994	0.653887	chr17	76381935	chr10	35415719	35501886
cg02664479	PIK3R1	6.53008	8.90985e-11	0.00584863	3.64858	0.558733	chr20	62690218	chr5	67511548	67597649
cg17589257	CHST2	6.53008	8.91015e-11	0.00584882	7.31497	1.1202	chr5	176911179	chr3	142838173	142841800
cg12856870	KLF6	6.53006	8.91142e-11	0.00584965	2.48948	0.381233	chr1	37915672	chr10	3818188	3827473
cg08349141	AHNAK	-6.53005	8.91187e-11	0.00584995	-2.75503	0.4219	chr10	50776495	chr11	62201016	62323707
cg07670251	CHST2	-6.53005	8.91202e-11	0.00585005	-7.26105	1.11195	chr2	28584004	chr3	142838173	142841800
cg17945102	SLC11A2	-6.53004	8.91215e-11	0.00585014	-3.68338	0.564067	chr7	149552025	chr12	51373184	51422349
cg06939970	TMEM2	6.53003	8.91272e-11	0.00585051	3.50743	0.537123	chr4	26235129	chr9	74298282	74431606
cg23904377	CCL3	-6.53002	8.91347e-11	0.005851	-3.66602	0.56141	chr20	2852292	chr17	34415602	34417515
cg01126699	CPA3	-6.53002	8.9138e-11	0.00585122	-13.235	2.02679	chr14	104625468	chr3	148583043	148614983
cg04245367	HSD17B8	-6.53001	8.91436e-11	0.00585158	-4.52852	0.693493	chr13	50984394	chr6	33172419	33174608
cg01468420	PIK3R1	6.53	8.91444e-11	0.00585164	2.55539	0.39133	chr6	33393112	chr5	67511548	67597649
cg23487812	LAIR1	6.52999	8.91516e-11	0.00585211	5.39159	0.825665	chr4	55574465	chr19	54865362	54882165
cg12263377	CHST2	6.52999	8.91525e-11	0.00585217	5.92984	0.908093	chr2	237982246	chr3	142838173	142841800
cg06822873	HIPK1	-6.52997	8.9164e-11	0.00585292	-3.11058	0.476355	chr10	82255051	chr1	114471814	114520426
cg06511701	AHNAK	-6.52996	8.91717e-11	0.00585343	-3.81806	0.584699	chr10	22915590	chr11	62201016	62323707
cg20515679	DUSP2	-6.52996	8.91725e-11	0.00585348	-5.43765	0.832724	chr21	39056255	chr2	96808905	96811179
cg12018521	NCR1	-6.52995	8.91781e-11	0.00585385	-7.95586	1.21836	chr7	115858134	chr19	55417508	55427508
cg06036686	AX748345	6.52994	8.91822e-11	0.00585412	4.74206	0.726202	chr16	30896219	chr17	4385261	4389648
cg03559700	TMEM2	-6.52993	8.91892e-11	0.00585458	-3.75411	0.574908	chr2	160059427	chr9	74298282	74431606
cg00081128	AHNAK	-6.52993	8.91897e-11	0.00585461	-5.04267	0.772239	chr6	82726439	chr11	62201016	62323707
cg08076018	CHST2	-6.5299	8.92078e-11	0.0058558	-5.1179	0.783765	chr9	129885080	chr3	142838173	142841800
cg01602376	DUSP2	-6.52989	8.92089e-11	0.00585587	-5.91487	0.905813	chr10	80839198	chr2	96808905	96811179
cg06112654	HSD17B8	6.52989	8.92115e-11	0.00585604	4.58257	0.701784	chr10	35505599	chr6	33172419	33174608	Gestational age, Smoking, Age 4 vs age 0, Fetal vs adult liver, Clear cell renal carcinoma, Tissue, Preeclampsia, age
cg13442238	CHST2	6.52988	8.92153e-11	0.00585629	5.36638	0.821819	chr8	140757835	chr3	142838173	142841800
cg17602126	CHST2	-6.52986	8.92273e-11	0.00585708	-4.20295	0.643651	chr1	40105687	chr3	142838173	142841800
cg13394991	FAM63A	6.52986	8.92278e-11	0.00585711	3.17042	0.485526	chr2	146502809	chr1	150969025	150980851
cg02971654	KLF6	6.52984	8.92401e-11	0.00585792	2.11598	0.324048	chr14	79745343	chr10	3818188	3827473
cg21894669	CHST2	6.52983	8.92444e-11	0.0058582	3.93165	0.602105	chr2	165379442	chr3	142838173	142841800
cg10377183	PIK3R1	6.52983	8.92466e-11	0.00585835	4.02753	0.616789	chr11	72887546	chr5	67511548	67597649
cg16777841	AHNAK	-6.52981	8.92548e-11	0.00585889	-6.75867	1.03505	chr1	17421549	chr11	62201016	62323707
cg19348610	KLF6	-6.52981	8.92553e-11	0.00585891	-3.22283	0.493556	chr22	35854882	chr10	3818188	3827473
cg13810485	TIPARP	-6.5298	8.92646e-11	0.00585953	-4.13903	0.633868	chr5	58440035	chr3	156391024	156424559
cg24137511	AHNAK	-6.52978	8.92733e-11	0.0058601	-3.93646	0.602848	chr19	18260330	chr11	62201016	62323707	Gestational age, Smoking, Tissue, Age, fasting glucose, Aging, Nitrogen dioxide exposure, age, sex, age*sex, GNLY protein levels (SeqId = 3195-50)
cg01742261	DUSP2	6.52978	8.92753e-11	0.00586023	4.59379	0.703514	chr3	50119972	chr2	96808905	96811179
cg14317881	CHST2	6.52978	8.92774e-11	0.00586037	5.97519	0.915068	chr19	31188327	chr3	142838173	142841800
cg15375526	SLC11A2	6.52976	8.92862e-11	0.00586094	2.53304	0.387922	chr3	141989359	chr12	51373184	51422349
cg24601716	AHNAK	6.52975	8.92944e-11	0.00586148	5.97505	0.915051	chr13	28498451	chr11	62201016	62323707
cg08032665	TNFAIP3	-6.52972	8.93101e-11	0.00586251	-6.6706	1.02158	chr1	156642838	chr6	138188351	138204449
cg08929791	AHNAK	-6.52971	8.93148e-11	0.00586282	-6.30226	0.965167	chr1	16535904	chr11	62201016	62323707
cg06148273	PDCD4-AS1	6.5297	8.93203e-11	0.00586318	3.73605	0.572162	chr5	82602600	chr10	112629626	112631991
cg01300684	CHST2	6.52969	8.93257e-11	0.00586354	6.10165	0.934448	chr4	141230118	chr3	142838173	142841800
cg02680909	CHST2	6.52964	8.93585e-11	0.00586569	4.69309	0.718737	chr6	39899321	chr3	142838173	142841800
cg25207432	AHNAK	-6.52963	8.93606e-11	0.00586583	-3.23134	0.494874	chr7	6347542	chr11	62201016	62323707
cg09150294	KLF6	-6.52961	8.9372e-11	0.00586658	-3.22774	0.494323	chr2	233358355	chr10	3818188	3827473
cg19291518	DUSP2	6.52961	8.93753e-11	0.00586679	3.52794	0.5403	chr13	28051779	chr2	96808905	96811179
cg19035908	DUSP2	-6.5296	8.93803e-11	0.00586712	-5.6145	0.859854	chr19	33765633	chr2	96808905	96811179
cg20085815	KLF6	-6.52956	8.93996e-11	0.00586839	-3.48048	0.533034	chr8	119917631	chr10	3818188	3827473
cg05385434	AHNAK	6.52956	8.94023e-11	0.00586857	3.01935	0.462412	chr1	225998870	chr11	62201016	62323707
cg04485777	AHNAK	6.5295	8.94343e-11	0.00587067	5.12705	0.785212	chr14	56587229	chr11	62201016	62323707
cg09988671	AHNAK	-6.5295	8.94394e-11	0.005871	-4.15056	0.635664	chr4	8351738	chr11	62201016	62323707
cg24040694	CHCHD7	6.52949	8.94425e-11	0.00587121	2.66457	0.408082	chr22	24882671	chr8	57124245	57131357
cg12626003	DUSP2	6.52948	8.9448e-11	0.00587157	4.43232	0.678817	chr20	34407176	chr2	96808905	96811179
cg10195983	CHST2	6.52947	8.94543e-11	0.00587198	7.374	1.12934	chr8	119233678	chr3	142838173	142841800
cg21056290	AHNAK	6.52946	8.94621e-11	0.00587249	4.32963	0.663092	chr12	121634990	chr11	62201016	62323707
cg12812368	AHNAK	-6.52944	8.94694e-11	0.00587297	-4.52789	0.693458	chr5	101927553	chr11	62201016	62323707
cg09012071	CHCHD7	6.52944	8.94709e-11	0.00587307	4.81862	0.737983	chr19	2171984	chr8	57124245	57131357
cg03833465	PDCD4-AS1	-6.52943	8.94781e-11	0.00587354	-4.61139	0.706247	chr3	133217985	chr10	112629626	112631991
cg09184151	SIK1	-6.52943	8.94787e-11	0.00587358	-7.06486	1.082	chr16	3173141	chr21	44834395	44847008
cg16139963	CHCHD7	6.52941	8.94877e-11	0.00587417	1.91816	0.293772	chr19	33181245	chr8	57124245	57131357
cg21965980	TNFAIP3	6.52941	8.94897e-11	0.0058743	4.88232	0.747742	chr19	35614992	chr6	138188351	138204449
cg01555330	AHNAK	-6.52941	8.94901e-11	0.00587433	-5.5667	0.852558	chr16	57612056	chr11	62201016	62323707
cg11370045	FAM63A	6.52941	8.94917e-11	0.00587443	4.05025	0.620309	chr16	3038847	chr1	150969025	150980851
cg07879062	TNFAIP3	-6.5294	8.94929e-11	0.00587451	-6.53293	1.00054	chr12	123448141	chr6	138188351	138204449
cg16099804	DUSP2	6.52938	8.95068e-11	0.00587542	5.89887	0.903436	chr5	83680253	chr2	96808905	96811179
cg26351104	TNFAIP3	6.52938	8.95072e-11	0.00587545	6.32987	0.969445	chr1	51796558	chr6	138188351	138204449
cg08419861	PIK3R1	6.52937	8.95114e-11	0.00587572	2.91781	0.446874	chr19	10887665	chr5	67511548	67597649
cg04435001	DUSP2	-6.52937	8.95131e-11	0.00587584	-10.8782	1.66604	chr3	42554329	chr2	96808905	96811179
cg02493939	FAM63A	-6.52936	8.95164e-11	0.00587606	-2.65952	0.407316	chr19	33794746	chr1	150969025	150980851
cg00650889	KLF6	-6.52936	8.95187e-11	0.00587621	-1.86327	0.285368	chr11	30533945	chr10	3818188	3827473
cg16770881	KLF6	-6.52935	8.95213e-11	0.00587638	-2.11257	0.323549	chr7	130923131	chr10	3818188	3827473
cg19073625	CHST2	6.52934	8.95278e-11	0.00587681	4.98352	0.763249	chr5	172895274	chr3	142838173	142841800
cg20429172	AHNAK	6.52934	8.95282e-11	0.00587683	5.88583	0.901443	chr1	248020436	chr11	62201016	62323707
cg01507442	CHST2	-6.52931	8.95452e-11	0.00587795	-8.25578	1.26442	chr4	4523008	chr3	142838173	142841800
cg15667493	SIK1	6.5293	8.9554e-11	0.00587852	4.92793	0.754742	chr5	55404179	chr21	44834395	44847008
cg26056577	CCL3	6.52928	8.9563e-11	0.00587912	5.84128	0.894628	chr1	6526583	chr17	34415602	34417515
cg24408469	SIK1	6.52926	8.95755e-11	0.00587994	8.12974	1.24512	chr22	46770440	chr21	44834395	44847008
cg09907936	DUSP2	6.52925	8.95805e-11	0.00588026	2.32517	0.356116	chr19	58570466	chr2	96808905	96811179
cg19212399	SERTAD2	-6.52924	8.95871e-11	0.00588069	-4.53307	0.694272	chr12	107509060	chr2	64858755	64978139
cg02874376	KLF6	6.52924	8.95878e-11	0.00588074	2.45048	0.375309	chr14	101193397	chr10	3818188	3827473
cg01811856	HSD17B8	-6.52924	8.95879e-11	0.00588075	-3.78329	0.579439	chr8	105743750	chr6	33172419	33174608
cg18062860	AHNAK	-6.52923	8.95935e-11	0.00588112	-4.08156	0.625122	chr2	224866636	chr11	62201016	62323707
cg23243343	CRIP1	-6.52922	8.95999e-11	0.00588154	-4.5495	0.69679	chr12	52579609	chr14	105952654	105955284
cg15977864	CHST2	-6.5292	8.96092e-11	0.00588215	-5.3859	0.824894	chr12	25084721	chr3	142838173	142841800
cg23650588	AHNAK	-6.5292	8.96125e-11	0.00588237	-5.88978	0.902068	chr17	48165548	chr11	62201016	62323707
cg02289653	TNFAIP3	-6.52919	8.96155e-11	0.00588256	-4.397	0.673436	chr20	34738710	chr6	138188351	138204449
cg01458054	TNFAIP3	-6.52919	8.96157e-11	0.00588257	-2.77604	0.425174	chr20	62200603	chr6	138188351	138204449
cg04806635	TIPARP	-6.52919	8.9616e-11	0.00588259	-4.08632	0.625854	chr7	115957053	chr3	156391024	156424559
cg13437554	AHNAK	-6.52917	8.96305e-11	0.00588355	-4.70518	0.720639	chr19	2272716	chr11	62201016	62323707
cg11173131	TNFSF14	6.52914	8.96442e-11	0.00588444	3.21912	0.493039	chr20	45179226	chr19	6663148	6670599
cg05325546	KLF6	-6.52914	8.9645e-11	0.0058845	-2.43682	0.373223	chr11	61512873	chr10	3818188	3827473
cg22579495	DUSP2	-6.52913	8.96503e-11	0.00588484	-5.25285	0.804524	chr17	55145573	chr2	96808905	96811179
cg07148753	DUSP2	-6.52913	8.96525e-11	0.00588499	-6.81683	1.04406	chr11	12936054	chr2	96808905	96811179
cg02031618	NCR1	-6.52909	8.96729e-11	0.00588633	-6.30819	0.966167	chr9	92516369	chr19	55417508	55427508
cg03606670	AHNAK	6.52909	8.96748e-11	0.00588645	3.04051	0.465687	chr1	206306094	chr11	62201016	62323707
cg18558767	PIK3R1	6.52905	8.97014e-11	0.0058882	2.18431	0.334552	chr3	71592056	chr5	67511548	67597649
cg27358666	AHNAK	-6.52903	8.97106e-11	0.0058888	-7.12198	1.09082	chr10	94177424	chr11	62201016	62323707
cg24863152	CRIP1	-6.52901	8.97246e-11	0.00588972	-4.6218	0.707887	chr6	151134876	chr14	105952654	105955284
cg27553922	DUSP2	-6.529	8.97283e-11	0.00588996	-7.72403	1.18303	chr5	149685035	chr2	96808905	96811179
cg17807479	KLF6	6.52899	8.97314e-11	0.00589017	1.30851	0.200415	chr17	11145042	chr10	3818188	3827473
cg08006125	CHCHD7	6.52899	8.97331e-11	0.00589028	6.54471	1.00241	chr14	35755071	chr8	57124245	57131357
cg26117371	AHNAK	-6.52898	8.97375e-11	0.00589057	-4.10774	0.629155	chr17	29388021	chr11	62201016	62323707
cg22940815	CCL3	-6.52897	8.97429e-11	0.00589092	-5.89747	0.903277	chr7	36301103	chr17	34415602	34417515
cg26802476	AHNAK	-6.52897	8.97437e-11	0.00589098	-5.50502	0.843168	chr3	183962954	chr11	62201016	62323707
cg01510609	KLF6	6.52897	8.97461e-11	0.00589113	1.75619	0.268985	chr2	3751134	chr10	3818188	3827473
cg08014027	TNFAIP3	6.52897	8.9747e-11	0.00589119	3.58642	0.549308	chr16	27543174	chr6	138188351	138204449
cg23205610	TNFSF14	-6.52896	8.97513e-11	0.00589148	-4.26606	0.653405	chr3	124567375	chr19	6663148	6670599
cg26939341	SERTAD2	-6.52896	8.97539e-11	0.00589165	-4.38235	0.671218	chr16	17626225	chr2	64858755	64978139
cg00095248	CREM	-6.52895	8.9759e-11	0.00589198	-6.8137	1.04361	chr2	233963137	chr10	35415719	35501886
cg11900799	AHNAK	-6.52894	8.97654e-11	0.0058924	-5.21131	0.798186	chr4	140910295	chr11	62201016	62323707
cg05166871	AHNAK	6.52893	8.97663e-11	0.00589246	3.16046	0.48407	chr17	46233714	chr11	62201016	62323707
cg12127149	NCR1	6.52893	8.97663e-11	0.00589246	4.82236	0.738614	chr14	102487020	chr19	55417508	55427508
cg14235511	DUSP2	-6.52893	8.97712e-11	0.00589278	-4.89227	0.749323	chr4	139710201	chr2	96808905	96811179
cg10120683	SERTAD2	-6.52892	8.97766e-11	0.00589313	-3.99669	0.612152	chr20	3827034	chr2	64858755	64978139
cg05015306	CHST2	-6.52891	8.97805e-11	0.00589339	-12.1844	1.86622	chr19	12163127	chr3	142838173	142841800
cg09304713	FAM63A	6.52891	8.9783e-11	0.00589356	3.33497	0.510801	chr5	60712031	chr1	150969025	150980851
cg04231682	AHNAK	-6.5289	8.97858e-11	0.00589374	-4.79494	0.734418	chr6	131873556	chr11	62201016	62323707
cg13292374	CHCHD7	6.52889	8.97931e-11	0.00589422	6.98015	1.06912	chr3	142801108	chr8	57124245	57131357
cg17316874	LAIR1	6.52886	8.98105e-11	0.00589536	4.75234	0.727898	chr12	123478048	chr19	54865362	54882165	Incident Type 2 Diabetes, Incident COPD, Prevalent Type 2 Diabetes (Self-report), Prevalent Chronic Pain (Self-report), C-reactive protein (CRP) levels
cg13001963	KLF6	6.52885	8.98142e-11	0.0058956	2.38099	0.364688	chr5	10467973	chr10	3818188	3827473
cg03907487	AHNAK	-6.52882	8.98314e-11	0.00589673	-6.33667	0.970568	chr2	235916140	chr11	62201016	62323707
cg12407258	CHCHD7	6.52882	8.98328e-11	0.00589683	4.81689	0.737788	chr3	132009832	chr8	57124245	57131357
cg18119407	CRIP1	-6.5288	8.98426e-11	0.00589747	-4.54987	0.696891	chr2	201980504	chr14	105952654	105955284
cg02482478	AHNAK	-6.5288	8.98448e-11	0.00589761	-6.986	1.07003	chr12	131624445	chr11	62201016	62323707
cg11672843	KLF6	-6.52879	8.98489e-11	0.00589788	-2.84618	0.435942	chr17	70859839	chr10	3818188	3827473
cg01828548	AHNAK	-6.52877	8.98608e-11	0.00589867	-3.14331	0.481455	chr1	35226135	chr11	62201016	62323707
cg13107083	TNFAIP3	-6.52877	8.98627e-11	0.00589879	-4.13592	0.633491	chr12	20645331	chr6	138188351	138204449
cg04144764	FAM63A	6.52874	8.98824e-11	0.00590008	3.51549	0.538463	chr15	99994189	chr1	150969025	150980851
cg26564172	CHST2	6.52873	8.98833e-11	0.00590014	5.3507	0.819562	chr1	183728338	chr3	142838173	142841800
cg03377282	SIK1	6.52873	8.98853e-11	0.00590027	6.17213	0.94538	chr10	75954478	chr21	44834395	44847008
cg12345736	AHNAK	6.52871	8.98956e-11	0.00590095	6.30719	0.96607	chr15	69953447	chr11	62201016	62323707
cg09744887	TNFAIP3	-6.5287	8.9901e-11	0.0059013	-4.57904	0.701371	chr8	37437980	chr6	138188351	138204449
cg08079760	TIPARP	-6.5287	8.99047e-11	0.00590154	-4.451	0.68176	chr7	130148702	chr3	156391024	156424559
cg05373906	AHNAK	-6.52869	8.99087e-11	0.00590181	-3.5966	0.550891	chr15	78106081	chr11	62201016	62323707
cg23668184	TNFAIP3	6.52867	8.99215e-11	0.00590265	2.01052	0.307952	chr2	5836713	chr6	138188351	138204449
cg19336241	TNFAIP3	-6.52865	8.99295e-11	0.00590318	-4.55621	0.697878	chr3	112992792	chr6	138188351	138204449
cg27636505	CHST2	6.52865	8.99335e-11	0.00590344	5.57038	0.853221	chr1	17549963	chr3	142838173	142841800
cg00533825	PIK3R1	6.52864	8.99387e-11	0.00590378	3.65897	0.560449	chr11	44625682	chr5	67511548	67597649
cg24290496	MAD2L1BP	6.52862	8.99473e-11	0.00590434	4.44234	0.68044	chr11	111313817	chr6	43597277	43608689
cg18712349	DUSP2	-6.52857	8.99783e-11	0.00590638	-6.67841	1.02295	chr14	85214861	chr2	96808905	96811179
cg11318571	CHST2	6.52855	8.99881e-11	0.00590702	5.39351	0.826142	chr10	120936341	chr3	142838173	142841800
cg16580937	AHNAK	-6.52855	8.99897e-11	0.00590712	-4.15699	0.63674	chr21	34347126	chr11	62201016	62323707
cg21724329	TNFAIP3	-6.52854	8.99943e-11	0.00590742	-3.70612	0.567679	chr1	228086368	chr6	138188351	138204449
cg18719106	CRIP1	-6.52852	9.00054e-11	0.00590816	-4.10077	0.628131	chr15	57845204	chr14	105952654	105955284
cg11081261	AHNAK	6.52852	9.001e-11	0.00590846	7.84382	1.20147	chr14	102656363	chr11	62201016	62323707
cg26431823	CHST2	6.52851	9.00116e-11	0.00590856	6.03031	0.923687	chr1	22565268	chr3	142838173	142841800
cg12426092	CCL3	-6.52851	9.00126e-11	0.00590862	-4.88292	0.747937	chr15	31689570	chr17	34415602	34417515
cg10207189	DUSP2	6.5285	9.00176e-11	0.00590896	4.57642	0.70099	chr13	51185590	chr2	96808905	96811179
cg22951195	DUSP2	-6.5285	9.0019e-11	0.00590905	-5.68572	0.870907	chr13	44733218	chr2	96808905	96811179
cg26988146	CREM	6.52849	9.00231e-11	0.00590932	15.7808	2.41722	chr12	122249869	chr10	35415719	35501886
cg24123897	NCR1	-6.52849	9.00247e-11	0.00590942	-4.06978	0.623388	chr5	81115727	chr19	55417508	55427508
cg10689470	AHNAK	-6.52848	9.00307e-11	0.00590982	-14.0483	2.15184	chr19	12777476	chr11	62201016	62323707
cg15593354	TMEM2	6.52848	9.00329e-11	0.00590996	4.1948	0.642538	chr3	156799409	chr9	74298282	74431606
cg23585401	KLF6	-6.52847	9.00345e-11	0.00591007	-2.22198	0.340352	chr2	38243638	chr10	3818188	3827473
cg20707969	TNFAIP3	-6.52846	9.00442e-11	0.0059107	-3.37718	0.517302	chr12	131468251	chr6	138188351	138204449
cg27648804	AHNAK	-6.52846	9.00454e-11	0.00591078	-4.48257	0.686621	chr20	35007268	chr11	62201016	62323707
cg18678186	DUSP2	6.52845	9.00471e-11	0.00591089	7.71433	1.18165	chr11	65411757	chr2	96808905	96811179
cg24970449	LAIR1	6.52845	9.00492e-11	0.00591103	5.85763	0.897246	chr3	156846572	chr19	54865362	54882165
cg14192130	PDCD4-AS1	6.52844	9.00568e-11	0.00591153	4.99958	0.765815	chr6	167535764	chr10	112629626	112631991
cg10853416	SERTAD2	-6.52842	9.00639e-11	0.00591199	-3.82121	0.58532	chr11	60145275	chr2	64858755	64978139
cg00643876	DUSP2	-6.52842	9.00677e-11	0.00591224	-7.4443	1.14029	chr16	2550122	chr2	96808905	96811179
cg04767841	DUSP2	-6.52842	9.00679e-11	0.00591226	-6.65905	1.02001	chr16	85656678	chr2	96808905	96811179
cg11911622	CHST2	6.52842	9.00683e-11	0.00591228	8.14732	1.24798	chr16	23681282	chr3	142838173	142841800
cg12634560	KLF6	-6.52841	9.00707e-11	0.00591244	-1.97103	0.301916	chr12	7144056	chr10	3818188	3827473
cg17999865	CRIP1	-6.52841	9.00708e-11	0.00591245	-6.74742	1.03355	chr3	72004944	chr14	105952654	105955284
cg12963656	FAM63A	-6.5284	9.00806e-11	0.00591309	-2.0005	0.306431	chr3	101659687	chr1	150969025	150980851
cg03991477	AHNAK	-6.52839	9.00817e-11	0.00591316	-4.33691	0.664315	chr7	44181092	chr11	62201016	62323707
cg00634542	CCL3	-6.52839	9.00848e-11	0.00591337	-5.23194	0.801414	chr2	219254588	chr17	34415602	34417515
cg05989693	CCL3	-6.52836	9.01001e-11	0.00591437	-5.13333	0.786312	chr3	50376155	chr17	34415602	34417515
cg07541160	FAM63A	6.52835	9.01051e-11	0.0059147	3.87224	0.593142	chr6	36985879	chr1	150969025	150980851
cg14306734	CHST2	-6.52835	9.01077e-11	0.00591487	-7.08712	1.08559	chr18	34833938	chr3	142838173	142841800
cg25541528	DUSP2	6.52834	9.01115e-11	0.00591512	3.48971	0.534547	chr7	1545819	chr2	96808905	96811179
cg06939970	LAIR1	6.52834	9.01151e-11	0.00591536	5.65128	0.865653	chr4	26235129	chr19	54865362	54882165
cg14137548	DUSP2	-6.52834	9.01158e-11	0.0059154	-5.62776	0.862051	chr10	50317924	chr2	96808905	96811179
cg16186288	PIK3R1	6.52833	9.01177e-11	0.00591552	1.81611	0.278189	chr17	28049596	chr5	67511548	67597649
cg06294679	NCR1	6.52831	9.01325e-11	0.0059165	4.00249	0.613098	chrX	16622255	chr19	55417508	55427508
cg02236157	FAM63A	-6.52827	9.01529e-11	0.00591784	-2.28611	0.350186	chr7	105550877	chr1	150969025	150980851
cg14514912	CCL3	-6.52826	9.0159e-11	0.00591823	-3.52701	0.540268	chr12	14436575	chr17	34415602	34417515
cg24226884	AHNAK	-6.52826	9.01607e-11	0.00591835	-5.13403	0.786432	chr12	111535760	chr11	62201016	62323707
cg14748181	CCL3	-6.52825	9.01634e-11	0.00591852	-5.34285	0.818419	chr10	119214194	chr17	34415602	34417515
cg23039471	TNFAIP3	6.52825	9.01656e-11	0.00591867	4.86905	0.745842	chr14	64932782	chr6	138188351	138204449
cg22393461	DUSP2	6.52824	9.01729e-11	0.00591915	8.81301	1.34998	chr1	10010658	chr2	96808905	96811179
cg18114649	CHST2	6.5282	9.01968e-11	0.00592072	6.0107	0.920728	chr7	73460904	chr3	142838173	142841800
cg01650399	CHCHD7	6.52819	9.01994e-11	0.00592089	4.87521	0.746793	chr11	65392579	chr8	57124245	57131357
cg11446602	PIK3R1	6.52819	9.01999e-11	0.00592092	3.66688	0.561699	chr3	133164176	chr5	67511548	67597649
cg22667494	TIPARP	6.52819	9.02023e-11	0.00592108	3.74829	0.574169	chr4	68447840	chr3	156391024	156424559
cg10913077	SIK3	-6.52818	9.02085e-11	0.00592148	-3.66834	0.561925	chr3	57080664	chr11	116714118	116969153
cg19866986	KLF6	-6.52818	9.02099e-11	0.00592158	-2.23036	0.341652	chr8	16610253	chr10	3818188	3827473
cg24759821	DUSP2	6.52817	9.02103e-11	0.00592161	6.78609	1.03951	chr12	103311462	chr2	96808905	96811179
cg12699286	DUSP2	6.52817	9.02135e-11	0.00592181	7.38682	1.13153	chr12	54394194	chr2	96808905	96811179
cg13708055	SIK1	-6.52817	9.02152e-11	0.00592193	-6.31331	0.967087	chr15	86123699	chr21	44834395	44847008
cg01956614	AHNAK	-6.52816	9.02197e-11	0.00592222	-6.12958	0.938945	chr15	62838506	chr11	62201016	62323707
cg16936953	CASS4	6.52814	9.023e-11	0.0059229	1.4114	0.216202	chr17	57915665	chr20	54987168	55034396
cg03696189	SIK1	-6.52812	9.0241e-11	0.00592362	-7.4034	1.13408	chr1	24894732	chr21	44834395	44847008
cg01865132	SLC11A2	-6.52812	9.02418e-11	0.00592367	-4.54654	0.696455	chr3	14216944	chr12	51373184	51422349
cg07461273	AX748345	-6.52812	9.02427e-11	0.00592373	-3.79533	0.581383	chr7	99697172	chr17	4385261	4389648
cg02543462	TNFSF14	-6.52809	9.0262e-11	0.005925	-3.24895	0.497688	chr2	113885116	chr19	6663148	6670599
cg17445512	AHNAK	-6.52808	9.02631e-11	0.00592507	-5.38876	0.825473	chr8	80851496	chr11	62201016	62323707
cg13346003	FAM63A	-6.52807	9.02697e-11	0.00592551	-2.74907	0.421115	chr6	125624573	chr1	150969025	150980851
cg08676970	PDCD4-AS1	6.52805	9.02804e-11	0.0059262	4.05433	0.621063	chr2	8453146	chr10	112629626	112631991
cg13537646	DUSP2	-6.52805	9.02843e-11	0.00592647	-3.49245	0.534991	chr3	112143970	chr2	96808905	96811179
cg11750985	CHCHD7	6.52803	9.02923e-11	0.00592699	4.42549	0.677921	chr11	2799936	chr8	57124245	57131357
cg15823386	CHST2	6.52802	9.03019e-11	0.00592762	11.0534	1.69322	chr1	204950942	chr3	142838173	142841800
cg11884546	CRIP1	-6.52802	9.03035e-11	0.00592773	-8.07457	1.23691	chr16	31366377	chr14	105952654	105955284
cg13742779	DUSP2	6.52801	9.03043e-11	0.00592778	6.05393	0.927377	chr12	76537605	chr2	96808905	96811179
cg22809119	AHNAK	6.52801	9.03057e-11	0.00592786	5.22585	0.800526	chr7	79764886	chr11	62201016	62323707
cg16818395	KLF6	6.52799	9.03167e-11	0.00592859	2.40323	0.368143	chr3	128274084	chr10	3818188	3827473
cg12044210	ATP2B1	6.52799	9.03194e-11	0.00592876	3.11538	0.477234	chr15	29213858	chr12	89981828	90103077
cg00538888	FAM63A	6.52799	9.03208e-11	0.00592886	4.58502	0.702363	chr10	129703001	chr1	150969025	150980851
cg19201596	CHCHD7	6.52796	9.03372e-11	0.00592994	5.64509	0.864756	chr5	147343695	chr8	57124245	57131357
cg01117384	CHST2	6.52796	9.03388e-11	0.00593004	5.81515	0.890807	chr20	56274096	chr3	142838173	142841800
cg02112168	GPX3	-6.52795	9.03409e-11	0.00593017	-3.46781	0.531225	chr14	45579561	chr5	150400124	150408554
cg13057559	TNFSF14	6.52794	9.03464e-11	0.00593054	3.2899	0.503973	chr3	71180415	chr19	6663148	6670599
cg01525879	FAM63A	-6.52794	9.03469e-11	0.00593057	-2.54665	0.390115	chr11	67207498	chr1	150969025	150980851
cg03377392	CHST2	6.52794	9.03485e-11	0.00593068	6.65879	1.02005	chr1	2001321	chr3	142838173	142841800
cg26188758	NCR1	6.52794	9.03499e-11	0.00593077	4.66966	0.715334	chr10	115327164	chr19	55417508	55427508
cg26955835	AHNAK	6.52793	9.03544e-11	0.00593107	4.62419	0.70837	chr4	107957072	chr11	62201016	62323707
cg00480215	FAM63A	-6.52792	9.03611e-11	0.00593151	-3.06458	0.469457	chr9	80592522	chr1	150969025	150980851
cg21475154	DUSP2	-6.52792	9.03614e-11	0.00593152	-6.3926	0.979271	chr21	32723942	chr2	96808905	96811179
cg24533227	SERTAD2	6.52792	9.0362e-11	0.00593156	3.14912	0.482409	chr1	42145514	chr2	64858755	64978139
cg00493366	AX748345	6.52791	9.0363e-11	0.00593163	3.07315	0.470771	chr13	49234988	chr17	4385261	4389648
cg19977428	PIK3R1	6.5279	9.03696e-11	0.00593206	2.95803	0.453137	chr19	35819985	chr5	67511548	67597649
cg03611990	PIK3R1	6.52789	9.03793e-11	0.0059327	2.23769	0.34279	chr6	96980568	chr5	67511548	67597649
cg10322558	CHST2	-6.52788	9.03803e-11	0.00593277	-10.8753	1.66598	chr16	31271037	chr3	142838173	142841800
cg17573292	DUSP2	6.52787	9.03876e-11	0.00593324	5.54566	0.849535	chr4	24801801	chr2	96808905	96811179
cg23057979	DUSP2	-6.52787	9.03894e-11	0.00593336	-4.99341	0.764937	chr5	171044710	chr2	96808905	96811179
cg19805755	DUSP2	-6.52787	9.03908e-11	0.00593345	-7.5776	1.16081	chr12	131691717	chr2	96808905	96811179
cg04596004	AHNAK	6.52787	9.03914e-11	0.00593349	4.5891	0.703002	chr13	112710155	chr11	62201016	62323707
cg25421384	DUSP2	-6.52786	9.03922e-11	0.00593354	-6.78008	1.03864	chr8	28277939	chr2	96808905	96811179
cg13873558	SIK1	-6.52783	9.04132e-11	0.00593492	-5.5754	0.854097	chr15	70073380	chr21	44834395	44847008
cg23314364	NCR1	-6.52783	9.04152e-11	0.00593505	-4.54107	0.695648	chr8	29230998	chr19	55417508	55427508
cg17237358	DUSP2	-6.52782	9.04189e-11	0.0059353	-6.2892	0.963446	chr7	6593003	chr2	96808905	96811179
cg02841912	SRSF5	6.52781	9.0424e-11	0.00593563	2.24072	0.343258	chr6	152955983	chr14	70193617	70238722
cg12357458	SIK1	-6.5278	9.04278e-11	0.00593588	-6.20754	0.950939	chr6	82530653	chr21	44834395	44847008
cg14442312	TIPARP	-6.5278	9.04296e-11	0.005936	-4.06203	0.622266	chr12	3838009	chr3	156391024	156424559
cg20139664	CHST2	6.5278	9.04312e-11	0.00593611	8.6931	1.33171	chr17	36628961	chr3	142838173	142841800
cg07737644	KLF6	-6.52779	9.04356e-11	0.0059364	-2.50515	0.383767	chr7	40961163	chr10	3818188	3827473
cg06257561	NCR1	-6.52777	9.04463e-11	0.0059371	-8.04912	1.23306	chr12	50445403	chr19	55417508	55427508	Fetal vs adult liver, Gestational age, Tissue, Smoking, age
cg26200580	KLF6	6.52777	9.04467e-11	0.00593712	1.6624	0.254666	chr6	170615273	chr10	3818188	3827473
cg12862231	SLC11A2	6.52775	9.04603e-11	0.00593802	6.28186	0.962332	chr5	149466091	chr12	51373184	51422349
cg17150898	TMEM2	6.52774	9.04645e-11	0.00593829	2.84302	0.435529	chr12	1702116	chr9	74298282	74431606
cg05251703	TMEM2	-6.52773	9.04738e-11	0.0059389	-3.11292	0.476877	chr19	19532262	chr9	74298282	74431606
cg11783364	SIK1	-6.52771	9.04816e-11	0.00593941	-8.13407	1.24608	chr12	68800138	chr21	44834395	44847008
cg21361825	DUSP2	6.52771	9.04838e-11	0.00593956	12.776	1.95719	chr12	5542066	chr2	96808905	96811179
cg02635001	AHNAK	-6.5277	9.04876e-11	0.00593981	-3.44095	0.527131	chr1	234163341	chr11	62201016	62323707
cg21495963	AHNAK	-6.5277	9.04895e-11	0.00593993	-4.11732	0.630747	chr1	68306507	chr11	62201016	62323707
cg13246322	DUSP2	-6.5277	9.04913e-11	0.00594005	-6.3855	0.978217	chr19	19600519	chr2	96808905	96811179
cg14725534	TIPARP	-6.52768	9.05011e-11	0.00594069	-5.55138	0.850436	chr22	31516431	chr3	156391024	156424559
cg04832599	CHST2	6.52766	9.05093e-11	0.00594123	6.11057	0.936103	chr1	21920028	chr3	142838173	142841800
cg23079808	CHST2	-6.52766	9.05115e-11	0.00594138	-3.50009	0.536193	chr12	6493003	chr3	142838173	142841800
cg11548159	AHNAK	-6.52765	9.05169e-11	0.00594173	-3.75324	0.574975	chr2	201593074	chr11	62201016	62323707
cg20338754	TIPARP	6.52764	9.05213e-11	0.00594202	3.22831	0.49456	chr18	29677086	chr3	156391024	156424559
cg21880733	KLF6	-6.52763	9.05299e-11	0.00594259	-1.75492	0.268845	chr11	77342278	chr10	3818188	3827473
cg06177555	TMEM2	-6.52762	9.0536e-11	0.00594298	-2.56307	0.39265	chr16	29678624	chr9	74298282	74431606
cg06610978	KLF6	-6.52761	9.05444e-11	0.00594354	-1.91253	0.292991	chr2	114437300	chr10	3818188	3827473
cg23922743	TIPARP	-6.52761	9.05445e-11	0.00594354	-3.36254	0.515126	chr11	45064157	chr3	156391024	156424559
cg17089606	CREM	-6.5276	9.05449e-11	0.00594357	-5.40823	0.828516	chr1	231747899	chr10	35415719	35501886
cg20445806	SERTAD2	6.5276	9.05467e-11	0.00594369	3.92144	0.600748	chr11	12892848	chr2	64858755	64978139
cg01494139	AHNAK	-6.5276	9.05496e-11	0.00594388	-6.05362	0.927389	chr21	31041666	chr11	62201016	62323707
cg11910476	AHNAK	-6.52759	9.05518e-11	0.00594402	-6.51144	0.997526	chr6	43820678	chr11	62201016	62323707
cg01275030	SLC11A2	6.52758	9.05618e-11	0.00594468	4.55807	0.69828	chr3	149534875	chr12	51373184	51422349
cg05081930	CRIP1	-6.52757	9.05657e-11	0.00594493	-4.6846	0.717663	chr17	80239958	chr14	105952654	105955284
cg04128669	TNFAIP3	-6.52756	9.05734e-11	0.00594544	-2.75075	0.421406	chr2	192067025	chr6	138188351	138204449
cg03694486	CHST2	6.52755	9.05757e-11	0.00594559	5.30947	0.813394	chr22	43962096	chr3	142838173	142841800
cg02735333	TNFAIP3	6.52754	9.05805e-11	0.00594591	3.08787	0.473052	chr16	89543331	chr6	138188351	138204449
cg27272408	TIPARP	6.52753	9.05878e-11	0.00594638	3.39034	0.519392	chr9	5583050	chr3	156391024	156424559
cg18559386	SERTAD2	6.52753	9.05906e-11	0.00594657	3.87212	0.593199	chr10	14604648	chr2	64858755	64978139
cg06653045	KLF6	6.52752	9.0595e-11	0.00594686	2.53364	0.388147	chr17	68165064	chr10	3818188	3827473
cg19017108	TNFAIP3	6.5275	9.06045e-11	0.00594748	5.53539	0.84801	chr2	12070652	chr6	138188351	138204449
cg08543969	AHNAK	-6.52749	9.06126e-11	0.00594802	-7.28974	1.11678	chr2	121950391	chr11	62201016	62323707
cg12305178	TNFAIP3	-6.52748	9.0617e-11	0.0059483	-3.80093	0.582297	chr16	11119093	chr6	138188351	138204449
cg02678600	TIPARP	6.52746	9.06293e-11	0.00594911	5.33522	0.81735	chr6	36930726	chr3	156391024	156424559
cg16268138	AHNAK	-6.52746	9.06299e-11	0.00594915	-3.56162	0.545637	chr16	73627948	chr11	62201016	62323707
cg03671627	PIK3R1	6.52745	9.06375e-11	0.00594965	2.27861	0.349081	chr2	209185667	chr5	67511548	67597649
cg07282778	CHST2	6.52744	9.064e-11	0.00594981	5.68567	0.871041	chr10	80391121	chr3	142838173	142841800
cg07274215	PIK3R1	6.52743	9.06448e-11	0.00595013	4.03086	0.617526	chr1	178036261	chr5	67511548	67597649
cg12315900	NCR1	6.52743	9.065e-11	0.00595047	5.5234	0.846183	chr12	122884585	chr19	55417508	55427508	Prevalent COPD (Self-report)
cg05405748	HSD17B8	6.52742	9.06508e-11	0.00595052	2.70391	0.414238	chr14	93313134	chr6	33172419	33174608
cg27649239	FAM63A	-6.52742	9.06512e-11	0.00595055	-2.20542	0.33787	chr15	68120393	chr1	150969025	150980851
cg11335172	CHST2	-6.52742	9.06536e-11	0.0059507	-6.72799	1.03073	chr2	103033799	chr3	142838173	142841800
cg26390214	DUSP2	-6.5274	9.0665e-11	0.00595145	-5.34883	0.819442	chr7	1365745	chr2	96808905	96811179
cg09001549	FAM63A	6.52738	9.06741e-11	0.00595205	2.10019	0.32175	chr12	129281454	chr1	150969025	150980851
cg03599009	TNFAIP3	6.52738	9.06776e-11	0.00595228	2.6367	0.403944	chr17	38501491	chr6	138188351	138204449
cg09164206	TIPARP	-6.52738	9.0679e-11	0.00595237	-4.78334	0.732812	chr15	70786271	chr3	156391024	156424559
cg06524153	TIPARP	-6.52738	9.06798e-11	0.00595242	-5.41501	0.829584	chr17	20192989	chr3	156391024	156424559
cg01630060	KLF6	-6.52736	9.06902e-11	0.00595311	-1.49947	0.229721	chr8	101629886	chr10	3818188	3827473
cg20920008	AHNAK	-6.52735	9.06949e-11	0.00595341	-2.76091	0.422975	chr1	35225234	chr11	62201016	62323707
cg04886292	PIK3R1	6.52733	9.07036e-11	0.00595399	4.21518	0.645773	chr19	19078755	chr5	67511548	67597649
cg05379312	DUSP2	-6.52733	9.07086e-11	0.00595432	-5.20479	0.797385	chr12	90008929	chr2	96808905	96811179
cg24835190	AX748345	6.52731	9.0717e-11	0.00595486	5.09266	0.780207	chr3	14469776	chr17	4385261	4389648
cg22756138	DUSP2	-6.52728	9.07357e-11	0.00595609	-5.20189	0.796945	chr1	245819890	chr2	96808905	96811179
cg13318543	AHNAK	-6.52727	9.07393e-11	0.00595633	-3.65341	0.559714	chr12	29932047	chr11	62201016	62323707
cg08205772	AHNAK	-6.52727	9.07415e-11	0.00595647	-4.72766	0.724294	chr1	224954466	chr11	62201016	62323707
cg06807726	AHNAK	-6.52726	9.07506e-11	0.00595707	-7.27705	1.11487	chr18	74090695	chr11	62201016	62323707
cg10941394	CHST2	6.52725	9.07524e-11	0.00595719	7.36781	1.12878	chr8	100669074	chr3	142838173	142841800
cg01166071	PIK3R1	-6.52724	9.07601e-11	0.0059577	-4.07677	0.624578	chr10	8095687	chr5	67511548	67597649
cg01965386	AHNAK	-6.52724	9.07602e-11	0.0059577	-2.67776	0.410244	chr2	118862247	chr11	62201016	62323707
cg11279833	AHNAK	-6.52722	9.07705e-11	0.00595838	-4.36136	0.668181	chr15	78919026	chr11	62201016	62323707
cg12121660	DUSP2	6.52722	9.0773e-11	0.00595854	4.96193	0.760191	chr17	46621709	chr2	96808905	96811179
cg19863053	CHST2	6.52722	9.07737e-11	0.00595858	6.74795	1.03382	chr17	58635476	chr3	142838173	142841800
cg26207239	SRSF5	-6.52722	9.07739e-11	0.0059586	-3.22975	0.494813	chr11	102231936	chr14	70193617	70238722
cg18422972	CHST2	6.52721	9.07752e-11	0.00595869	3.52704	0.540359	chrX	40029227	chr3	142838173	142841800
cg19632594	CHST2	-6.52721	9.07792e-11	0.00595895	-7.45357	1.14192	chr5	15500077	chr3	142838173	142841800
cg11165402	SIK1	-6.5272	9.07806e-11	0.00595904	-7.17363	1.09904	chr7	2677933	chr21	44834395	44847008
cg06091596	CHST2	-6.5272	9.07822e-11	0.00595915	-3.4704	0.531683	chr10	89420704	chr3	142838173	142841800
cg13145193	AHNAK	-6.5272	9.07843e-11	0.00595929	-3.6621	0.561052	chr7	105926817	chr11	62201016	62323707
cg13436782	CCL3	-6.52719	9.07894e-11	0.00595961	-5.44819	0.834691	chr3	46483642	chr17	34415602	34417515
cg17136866	AHNAK	-6.52719	9.07915e-11	0.00595976	-6.96847	1.06761	chr3	178814279	chr11	62201016	62323707
cg10023530	CHST2	-6.52717	9.08027e-11	0.00596049	-5.2889	0.810291	chr18	11148783	chr3	142838173	142841800
cg13881376	CHST2	6.52716	9.08049e-11	0.00596063	6.99252	1.07129	chr1	183259923	chr3	142838173	142841800
cg01046213	TNFAIP3	6.52713	9.08262e-11	0.00596203	4.4656	0.684161	chr8	125656265	chr6	138188351	138204449
cg04890724	SERTAD2	-6.52712	9.08279e-11	0.00596215	-2.65617	0.406943	chr1	154924585	chr2	64858755	64978139	IL2RB protein levels (SeqId = 9343-16), Incident COPD, C-reactive protein (CRP) levels
cg24808897	FAM63A	6.52712	9.0828e-11	0.00596215	3.40532	0.521718	chr7	30893761	chr1	150969025	150980851
cg21843418	CHST2	6.52712	9.08322e-11	0.00596243	7.14834	1.09518	chr7	149333194	chr3	142838173	142841800
cg10223273	KLF6	-6.52709	9.08462e-11	0.00596335	-3.13715	0.480635	chr11	12900828	chr10	3818188	3827473
cg25249068	KLF6	-6.52708	9.0851e-11	0.00596366	-2.36586	0.362468	chr3	133118940	chr10	3818188	3827473
cg17257733	SERTAD2	6.52708	9.08547e-11	0.0059639	4.95675	0.759413	chr3	9961961	chr2	64858755	64978139
cg24811265	SLC11A2	-6.52708	9.08559e-11	0.00596399	-3.30094	0.50573	chr4	109086525	chr12	51373184	51422349
cg25532061	AHNAK	-6.52707	9.08573e-11	0.00596407	-6.9969	1.07198	chr2	3622930	chr11	62201016	62323707
cg26246740	DUSP2	6.52707	9.08604e-11	0.00596428	5.44156	0.833692	chr10	49893026	chr2	96808905	96811179
cg17814180	DUSP2	6.52705	9.08696e-11	0.00596488	7.82689	1.19915	chr7	86274020	chr2	96808905	96811179
cg03961389	AHNAK	-6.527	9.08998e-11	0.00596686	-5.0647	0.775961	chr13	33696479	chr11	62201016	62323707
cg16405432	LAIR1	-6.52698	9.09129e-11	0.00596773	-5.14567	0.788369	chr14	95973710	chr19	54865362	54882165
cg17771737	DUSP2	6.52696	9.09269e-11	0.00596864	5.79408	0.887715	chr19	20150505	chr2	96808905	96811179
cg22255565	CHST2	6.52691	9.09532e-11	0.00597037	7.21053	1.10474	chr10	73236594	chr3	142838173	142841800
cg06525651	AHNAK	6.52689	9.09661e-11	0.00597122	2.39141	0.366393	chr10	128994297	chr11	62201016	62323707
cg13711143	TNFAIP3	-6.52688	9.09723e-11	0.00597163	-4.70989	0.721614	chr16	21637006	chr6	138188351	138204449
cg24670442	DUSP2	-6.52688	9.09727e-11	0.00597165	-4.48143	0.686612	chr1	89736478	chr2	96808905	96811179
cg26108416	SERTAD2	6.52687	9.09765e-11	0.0059719	3.17776	0.486873	chr1	49226683	chr2	64858755	64978139
cg26441817	SRSF5	-6.52686	9.09866e-11	0.00597256	-2.97785	0.456246	chr15	31495225	chr14	70193617	70238722
cg19653968	AX748345	6.52684	9.09947e-11	0.0059731	2.86821	0.439449	chr10	89850459	chr17	4385261	4389648
cg25531090	KLF6	6.52684	9.09976e-11	0.00597329	1.96561	0.301159	chr9	20198450	chr10	3818188	3827473
cg19849428	DUSP2	6.52681	9.10138e-11	0.00597435	5.29431	0.811164	chr11	40314978	chr2	96808905	96811179
cg26128210	FAM63A	6.5268	9.10164e-11	0.00597452	4.50721	0.690568	chr22	30647791	chr1	150969025	150980851
cg09748580	DUSP2	-6.52679	9.10232e-11	0.00597497	-6.35904	0.974298	chr3	73548565	chr2	96808905	96811179
cg01784819	NCR1	-6.52678	9.10286e-11	0.00597532	-8.24945	1.26394	chr7	1569242	chr19	55417508	55427508
cg08563437	DUSP2	6.52678	9.10299e-11	0.00597541	7.51833	1.15192	chr8	61590668	chr2	96808905	96811179
cg13419627	DUSP2	-6.52678	9.10334e-11	0.00597563	-5.45421	0.835667	chr17	272037	chr2	96808905	96811179
cg03743132	KLF6	-6.52676	9.10401e-11	0.00597607	-2.61277	0.400316	chr12	93659435	chr10	3818188	3827473
cg05332251	TNFAIP3	-6.52676	9.10407e-11	0.00597612	-4.48589	0.687307	chr1	234727708	chr6	138188351	138204449
cg06693581	DUSP2	-6.52675	9.10464e-11	0.00597649	-4.6435	0.711457	chr17	28019886	chr2	96808905	96811179
cg06774893	TIPARP	-6.52673	9.10593e-11	0.00597734	-5.19551	0.796035	chr16	68011109	chr3	156391024	156424559
cg03948298	TNFAIP3	-6.52672	9.10662e-11	0.00597778	-4.3399	0.664944	chr15	101591268	chr6	138188351	138204449
cg05630957	CCL3	-6.52672	9.10669e-11	0.00597783	-6.02628	0.923325	chr2	25100101	chr17	34415602	34417515
cg00228908	KLF6	-6.5267	9.10804e-11	0.00597872	-3.00862	0.460972	chr17	1487573	chr10	3818188	3827473
cg17705152	KLF6	6.52669	9.10823e-11	0.00597885	1.59064	0.243713	chr2	55246777	chr10	3818188	3827473
cg18070458	NCR1	6.52667	9.10975e-11	0.00597984	3.76524	0.576901	chr11	121319927	chr19	55417508	55427508
cg00383292	CRIP1	-6.52666	9.10999e-11	0.00598	-4.39521	0.673424	chr8	141320382	chr14	105952654	105955284
cg04274746	CHST2	-6.52664	9.11154e-11	0.00598101	-5.68987	0.871792	chr2	201170691	chr3	142838173	142841800
cg14351865	TIPARP	-6.52664	9.1116e-11	0.00598105	-4.66034	0.714049	chr6	37511670	chr3	156391024	156424559
cg14811326	KLF6	6.52663	9.11203e-11	0.00598134	2.20362	0.337636	chr12	113740776	chr10	3818188	3827473
cg06504526	AHNAK	6.52663	9.11217e-11	0.00598143	3.99828	0.612611	chr6	100894629	chr11	62201016	62323707
cg26351054	DUSP2	6.52662	9.11265e-11	0.00598174	5.08231	0.778705	chr12	54943779	chr2	96808905	96811179
cg04908423	PIK3R1	-6.52662	9.11277e-11	0.00598182	-3.44975	0.528567	chr15	90920158	chr5	67511548	67597649
cg10910400	DUSP2	-6.5266	9.11347e-11	0.00598229	-4.94739	0.758034	chr13	91709123	chr2	96808905	96811179
cg15330301	AHNAK	-6.52659	9.11437e-11	0.00598288	-4.25583	0.652076	chr15	29277718	chr11	62201016	62323707
cg11219720	AX748345	-6.52654	9.11713e-11	0.00598469	-3.39433	0.52008	chr5	453421	chr17	4385261	4389648
cg14762935	CRIP1	6.52654	9.11716e-11	0.0059847	3.52882	0.540687	chr5	133463514	chr14	105952654	105955284
cg26382697	FAM63A	6.52653	9.11781e-11	0.00598513	2.84373	0.435719	chr11	2406712	chr1	150969025	150980851
cg13763345	CHST2	-6.52652	9.11874e-11	0.00598575	-13.2775	2.03439	chr14	91022295	chr3	142838173	142841800
cg14550313	KLF6	-6.5265	9.11984e-11	0.00598647	-2.42188	0.371084	chr15	101471541	chr10	3818188	3827473
cg10037049	SRSF5	-6.52648	9.12057e-11	0.00598695	-3.2143	0.492501	chr12	48276633	chr14	70193617	70238722
cg26270261	FAM63A	6.52647	9.12155e-11	0.00598759	3.65771	0.560442	chr12	53200845	chr1	150969025	150980851
cg19077494	KLF6	6.52646	9.12203e-11	0.00598791	3.04184	0.466078	chr2	158723291	chr10	3818188	3827473
cg13240204	FAM63A	-6.52646	9.12228e-11	0.00598807	-1.55282	0.237927	chr13	74276630	chr1	150969025	150980851
cg15440450	AHNAK	-6.52645	9.12241e-11	0.00598815	-2.65645	0.407028	chr9	129606471	chr11	62201016	62323707
cg01804715	AHNAK	-6.52645	9.12251e-11	0.00598822	-5.17857	0.793474	chr7	35762825	chr11	62201016	62323707
cg04875821	DUSP2	-6.52645	9.12253e-11	0.00598823	-7.93149	1.21528	chr15	68253897	chr2	96808905	96811179
cg11654011	KLF6	-6.52644	9.12295e-11	0.00598851	-2.11786	0.324505	chr19	43099795	chr10	3818188	3827473
cg04091461	CHST2	-6.52644	9.12299e-11	0.00598853	-8.20712	1.25752	chr2	129045562	chr3	142838173	142841800
cg04429873	NCR1	6.52644	9.12318e-11	0.00598866	6.55564	1.00447	chr16	89416597	chr19	55417508	55427508
cg20165917	DUSP2	-6.52644	9.12328e-11	0.00598873	-7.0651	1.08253	chr1	221328522	chr2	96808905	96811179
cg03854765	CHST2	-6.52644	9.12338e-11	0.00598879	-5.76674	0.883597	chr20	4981014	chr3	142838173	142841800
cg08280641	CRIP1	-6.52643	9.12397e-11	0.00598917	-3.77477	0.578383	chr8	21544785	chr14	105952654	105955284
cg10300684	KLF6	6.52639	9.12606e-11	0.00599055	2.16632	0.331932	chr14	29236323	chr10	3818188	3827473
cg10347948	CHST2	6.52638	9.12682e-11	0.00599104	7.85548	1.20365	chr7	22241845	chr3	142838173	142841800
cg02860251	SERTAD2	-6.52637	9.12762e-11	0.00599157	-4.30948	0.660319	chr20	56027162	chr2	64858755	64978139
cg01852765	CHCHD7	-6.52636	9.12777e-11	0.00599167	-5.52558	0.846655	chr19	38405810	chr8	57124245	57131357
cg02708490	DUSP2	-6.52635	9.12854e-11	0.00599218	-3.41004	0.522503	chr5	177673400	chr2	96808905	96811179
cg05618880	AHNAK	6.52635	9.1287e-11	0.00599228	4.89336	0.749785	chr22	39954239	chr11	62201016	62323707
cg27617533	CHST2	6.52635	9.12874e-11	0.00599231	5.18505	0.79448	chr5	135160802	chr3	142838173	142841800
cg25931201	KLF6	-6.52635	9.12876e-11	0.00599232	-2.09786	0.321444	chr1	6350405	chr10	3818188	3827473
cg00470050	TIPARP	-6.52633	9.12985e-11	0.00599304	-4.3351	0.664248	chr15	72206554	chr3	156391024	156424559
cg03874328	DUSP2	-6.52632	9.13056e-11	0.0059935	-6.65535	1.01977	chr17	71468370	chr2	96808905	96811179
cg11304866	AHNAK	-6.52631	9.13091e-11	0.00599374	-5.48739	0.840811	chr6	44222646	chr11	62201016	62323707
cg06138080	CHCHD7	-6.52631	9.13119e-11	0.00599392	-4.52748	0.693728	chr20	25039605	chr8	57124245	57131357
cg20881175	TIPARP	-6.5263	9.13131e-11	0.00599399	-5.06602	0.776246	chr2	218741790	chr3	156391024	156424559
cg17998593	PDCD4-AS1	6.5263	9.13132e-11	0.005994	4.94227	0.757284	chr22	43628069	chr10	112629626	112631991
cg02629702	SIK1	-6.52629	9.13194e-11	0.00599441	-4.79313	0.734434	chr17	76872123	chr21	44834395	44847008
cg27381549	CREM	6.52628	9.13243e-11	0.00599473	6.0596	0.928491	chr22	24824483	chr10	35415719	35501886
cg03417681	LAIR1	6.52627	9.13304e-11	0.00599513	7.4345	1.13916	chr17	1920831	chr19	54865362	54882165
cg25237755	SIK1	-6.52627	9.13332e-11	0.00599531	-5.08055	0.778477	chr15	90955818	chr21	44834395	44847008
cg10000852	CHST2	6.52625	9.13427e-11	0.00599594	7.60615	1.16547	chr2	10955076	chr3	142838173	142841800
cg14171516	TNFAIP3	-6.52624	9.13483e-11	0.00599631	-5.34809	0.819474	chr1	2252860	chr6	138188351	138204449
cg23617644	KLF6	-6.52624	9.13484e-11	0.00599631	-2.14225	0.328252	chr5	75388659	chr10	3818188	3827473
cg10203740	DUSP2	-6.52621	9.13661e-11	0.00599748	-5.79845	0.888487	chr1	204107231	chr2	96808905	96811179	NEGR1 protein levels (SeqId = 7050-5), Incident COPD, C-reactive protein (CRP) levels
cg23733945	LAIR1	6.52621	9.13674e-11	0.00599756	4.68876	0.718451	chr6	43056688	chr19	54865362	54882165
cg26703409	AHNAK	-6.5262	9.13735e-11	0.00599796	-3.74667	0.574096	chr9	7962270	chr11	62201016	62323707
cg09979763	SLC11A2	-6.52619	9.13819e-11	0.00599851	-6.31518	0.967667	chr1	245499904	chr12	51373184	51422349
cg04994855	FAM63A	6.52618	9.13836e-11	0.00599862	3.26452	0.500218	chr12	26707553	chr1	150969025	150980851
cg02323129	TIPARP	-6.52618	9.13875e-11	0.00599888	-4.72098	0.723391	chr1	17965346	chr3	156391024	156424559
cg17200876	TIPARP	-6.52617	9.13923e-11	0.00599919	-5.334	0.817324	chr1	205916640	chr3	156391024	156424559
cg00955249	FAM63A	-6.52614	9.14076e-11	0.0060002	-3.06401	0.469497	chr6	24839365	chr1	150969025	150980851
cg13144783	CHCHD7	6.52613	9.14163e-11	0.00600077	9.21414	1.41188	chr3	46249795	chr8	57124245	57131357
cg17038201	SLC11A2	-6.52612	9.14205e-11	0.00600104	-3.53155	0.54114	chr9	129185673	chr12	51373184	51422349
cg08760147	TIPARP	-6.52612	9.14219e-11	0.00600113	-4.85342	0.743692	chr11	27685307	chr3	156391024	156424559
cg02414499	DUSP2	-6.52612	9.14228e-11	0.0060012	-7.03933	1.07864	chr17	75557044	chr2	96808905	96811179
cg26605164	SIK1	-6.52611	9.14249e-11	0.00600133	-5.08208	0.778729	chr10	102821565	chr21	44834395	44847008
cg17484007	AHNAK	-6.5261	9.14354e-11	0.00600202	-3.23528	0.495746	chr2	75700435	chr11	62201016	62323707
cg08519311	CHST2	6.52607	9.14493e-11	0.00600294	8.28764	1.26993	chr11	116061292	chr3	142838173	142841800
cg10617605	SIK1	-6.52607	9.14515e-11	0.00600308	-5.67988	0.870338	chr10	126372063	chr21	44834395	44847008
cg07056138	SIK1	-6.52606	9.14578e-11	0.0060035	-6.11132	0.936449	chr8	103120260	chr21	44834395	44847008
cg16872560	KLF6	6.52603	9.14751e-11	0.00600463	3.10217	0.475354	chr7	94536986	chr10	3818188	3827473
cg19504184	AHNAK	6.526	9.14906e-11	0.00600564	5.42288	0.830965	chr17	1170806	chr11	62201016	62323707
cg06661281	CHST2	6.526	9.1491e-11	0.00600567	6.09327	0.93369	chr17	9031942	chr3	142838173	142841800
cg17075459	KLF6	-6.526	9.14911e-11	0.00600568	-2.85775	0.437901	chr2	70931257	chr10	3818188	3827473
cg17768768	TNFAIP3	6.52599	9.15011e-11	0.00600633	2.93712	0.450065	chr7	2948123	chr6	138188351	138204449
cg26453456	CHST2	6.52598	9.15027e-11	0.00600644	3.90223	0.597952	chr12	6316657	chr3	142838173	142841800
cg00325212	AX748345	-6.52598	9.15039e-11	0.00600652	-3.01431	0.461893	chr8	42011981	chr17	4385261	4389648
cg24318076	CHCHD7	6.52598	9.15062e-11	0.00600667	3.8878	0.595742	chr17	18091662	chr8	57124245	57131357
cg00738897	DUSP2	-6.52596	9.15182e-11	0.00600745	-7.60893	1.16595	chr16	85198673	chr2	96808905	96811179
cg02807882	FAM63A	6.52596	9.15198e-11	0.00600756	3.26101	0.499699	chr6	125534847	chr1	150969025	150980851
cg05323324	AX748345	6.52593	9.15363e-11	0.00600864	3.0292	0.46418	chr3	194120023	chr17	4385261	4389648
cg15393723	AHNAK	6.52593	9.1537e-11	0.00600869	8.85378	1.35671	chr7	29186080	chr11	62201016	62323707
cg00808158	CHCHD7	6.5259	9.15502e-11	0.00600956	6.12665	0.938821	chr14	65230622	chr8	57124245	57131357
cg26795312	KLF6	-6.5259	9.15502e-11	0.00600956	-2.00465	0.307183	chr8	146231199	chr10	3818188	3827473
cg11463271	KLF6	6.5259	9.1553e-11	0.00600975	1.96777	0.301532	chr5	176936892	chr10	3818188	3827473
cg04089434	PIK3R1	6.52588	9.15622e-11	0.00601035	4.04491	0.619825	chr10	94516971	chr5	67511548	67597649
cg04745161	KLF6	6.52588	9.15624e-11	0.00601036	2.48127	0.38022	chr12	130526916	chr10	3818188	3827473
cg05082111	CRIP1	6.52588	9.15642e-11	0.00601047	3.70504	0.567746	chr9	112888903	chr14	105952654	105955284
cg12583553	AHNAK	-6.52587	9.15715e-11	0.00601096	-2.82379	0.432707	chr6	33242487	chr11	62201016	62323707
cg08857355	TNFAIP3	6.52585	9.15843e-11	0.0060118	6.19579	0.949422	chr11	30608471	chr6	138188351	138204449
cg06809522	FAM63A	6.52583	9.15925e-11	0.00601234	2.49329	0.382064	chr14	103031976	chr1	150969025	150980851
cg05373519	SERTAD2	6.52583	9.15954e-11	0.00601253	3.47839	0.533019	chr18	57459767	chr2	64858755	64978139
cg02057391	CHST2	-6.52579	9.16168e-11	0.00601393	-3.7961	0.581707	chr13	38443783	chr3	142838173	142841800
cg05530351	LAIR1	-6.52579	9.16195e-11	0.00601411	-5.19361	0.795859	chr14	50809487	chr19	54865362	54882165
cg04208316	TIPARP	-6.52578	9.16231e-11	0.00601434	-4.54297	0.696157	chr11	117171276	chr3	156391024	156424559
cg23775664	KLF6	6.52578	9.16246e-11	0.00601444	3.20128	0.490559	chr1	27850755	chr10	3818188	3827473
cg06805218	SRSF5	6.52578	9.16255e-11	0.0060145	3.49762	0.53597	chr5	14676623	chr14	70193617	70238722
cg07718119	CHST2	-6.52578	9.1626e-11	0.00601453	-11.2754	1.72782	chr10	118608879	chr3	142838173	142841800
cg13139972	AHNAK	6.52578	9.1626e-11	0.00601454	4.07562	0.624541	chr4	107957430	chr11	62201016	62323707
cg05254239	AHNAK	6.52574	9.16499e-11	0.00601611	6.27598	0.961728	chr8	93977994	chr11	62201016	62323707
cg16048647	FAM63A	-6.52573	9.16539e-11	0.00601637	-2.91345	0.446456	chr15	91107436	chr1	150969025	150980851
cg10660980	CHCHD7	-6.52572	9.16581e-11	0.00601664	-5.41057	0.829115	chr16	31255565	chr8	57124245	57131357
cg07922345	AHNAK	-6.5257	9.16687e-11	0.00601733	-4.21003	0.645146	chr1	30122870	chr11	62201016	62323707
cg24303782	TNFAIP3	-6.52569	9.16768e-11	0.00601787	-3.07607	0.471379	chr17	34223153	chr6	138188351	138204449	Papuan ancestry, Incident COPD
cg19173666	TNFAIP3	-6.52568	9.16841e-11	0.00601835	-4.8223	0.738974	chr17	80740808	chr6	138188351	138204449
cg22344162	KLF6	6.52568	9.16845e-11	0.00601838	1.62919	0.249658	chr1	167523769	chr10	3818188	3827473
cg14218577	KLF6	-6.52567	9.16886e-11	0.00601865	-2.18356	0.33461	chr1	154659108	chr10	3818188	3827473
cg17799488	TIPARP	-6.52567	9.16895e-11	0.0060187	-4.67848	0.716934	chr9	128784468	chr3	156391024	156424559
cg11393185	TIPARP	6.52565	9.17023e-11	0.00601954	5.85213	0.896789	chr17	1202015	chr3	156391024	156424559
cg04307083	KLF6	-6.5256	9.17339e-11	0.00602162	-1.77412	0.271872	chr4	57521138	chr10	3818188	3827473
cg22869944	AHNAK	-6.52559	9.17388e-11	0.00602194	-5.46277	0.837131	chr8	117949637	chr11	62201016	62323707
cg25015436	CHST2	6.52559	9.17397e-11	0.006022	6.17359	0.94606	chr1	156056101	chr3	142838173	142841800
cg17875603	CCL3	-6.52558	9.17418e-11	0.00602214	-9.90084	1.51723	chr8	22403040	chr17	34415602	34417515
cg05658589	KLF6	-6.52556	9.17554e-11	0.00602303	-2.24644	0.344252	chr12	120912656	chr10	3818188	3827473
cg04941595	DUSP2	6.52556	9.17558e-11	0.00602306	7.46722	1.1443	chr4	99606917	chr2	96808905	96811179
cg00523241	FAM63A	6.52554	9.17647e-11	0.00602364	3.77171	0.577992	chr16	30688961	chr1	150969025	150980851
cg01784819	CCL3	-6.52552	9.1778e-11	0.00602451	-7.40237	1.13437	chr7	1569242	chr17	34415602	34417515
cg16349093	DUSP2	-6.52552	9.17801e-11	0.00602465	-2.93755	0.450164	chr5	90485840	chr2	96808905	96811179
cg00039913	TNFAIP3	-6.52547	9.1806e-11	0.00602635	-5.46509	0.837501	chr3	33033380	chr6	138188351	138204449
cg02853418	AHNAK	-6.52546	9.18163e-11	0.00602703	-5.15128	0.789413	chr9	127247965	chr11	62201016	62323707
cg19278780	CCL3	6.52545	9.18205e-11	0.0060273	4.66607	0.715057	chr9	35651583	chr17	34415602	34417515
cg14684558	KLF6	-6.52545	9.18225e-11	0.00602744	-2.44763	0.37509	chr20	43490260	chr10	3818188	3827473
cg09904349	AHNAK	-6.52544	9.18254e-11	0.00602763	-4.23925	0.64965	chr16	87961629	chr11	62201016	62323707
cg14944956	DUSP2	-6.52544	9.18281e-11	0.0060278	-5.37443	0.823613	chr15	65184174	chr2	96808905	96811179
cg23156711	KLF6	-6.52543	9.18321e-11	0.00602806	-2.46095	0.377131	chr15	85376403	chr10	3818188	3827473
cg11945128	AHNAK	6.52543	9.1834e-11	0.00602819	4.16194	0.637804	chr2	45166531	chr11	62201016	62323707
cg17251544	DUSP2	6.52542	9.18396e-11	0.00602855	3.52719	0.540531	chr12	48197482	chr2	96808905	96811179
cg13575601	TMEM2	6.5254	9.18527e-11	0.00602942	3.70219	0.567351	chr2	68962431	chr9	74298282	74431606
cg14056639	SIK1	-6.52538	9.18598e-11	0.00602988	-8.1723	1.25239	chr12	48151974	chr21	44834395	44847008
cg03393802	CCL3	-6.52538	9.18628e-11	0.00603008	-5.44515	0.834457	chr1	33738772	chr17	34415602	34417515
cg12091779	DUSP2	6.52537	9.18652e-11	0.00603024	5.13062	0.786257	chr5	67711509	chr2	96808905	96811179
cg23818603	CHST2	-6.52533	9.18916e-11	0.00603197	-6.42312	0.984336	chr14	93552344	chr3	142838173	142841800
cg21325715	CHST2	6.52532	9.18973e-11	0.00603234	4.85878	0.744603	chr17	80297128	chr3	142838173	142841800
cg10005501	CHST2	6.52531	9.19045e-11	0.00603282	6.20746	0.95129	chr14	96876635	chr3	142838173	142841800
cg10307548	KLF6	-6.5253	9.1912e-11	0.00603331	-2.14625	0.328913	chr4	24795830	chr10	3818188	3827473
cg06027043	KLF6	6.52524	9.19438e-11	0.0060354	3.10288	0.475519	chr16	24621578	chr10	3818188	3827473
cg13849276	CHCHD7	-6.52524	9.19467e-11	0.00603559	-2.22717	0.341317	chr17	41328544	chr8	57124245	57131357
cg13858407	TIPARP	-6.52522	9.19583e-11	0.00603635	-4.56761	0.699994	chr2	235935606	chr3	156391024	156424559
cg23018054	KLF6	-6.52519	9.19752e-11	0.00603746	-1.78566	0.273656	chr1	60463342	chr10	3818188	3827473
cg19284549	DUSP2	6.52519	9.19774e-11	0.0060376	6.19932	0.95006	chr4	185425261	chr2	96808905	96811179
cg25929198	TIPARP	6.52519	9.19775e-11	0.00603761	3.75067	0.574799	chr2	69867834	chr3	156391024	156424559
cg00707814	CHST2	-6.52516	9.19962e-11	0.00603884	-3.58802	0.549875	chr12	121893668	chr3	142838173	142841800
cg03318631	CHST2	-6.52515	9.19969e-11	0.00603888	-6.20729	0.951287	chr21	46954687	chr3	142838173	142841800
cg06825112	KLF6	-6.52515	9.19975e-11	0.00603892	-1.85286	0.283957	chr19	41162948	chr10	3818188	3827473
cg05801818	FAM63A	6.52515	9.20019e-11	0.00603921	3.50315	0.53687	chr22	23262424	chr1	150969025	150980851
cg20530056	KLF6	-6.52515	9.20022e-11	0.00603923	-2.35607	0.361076	chr1	206643377	chr10	3818188	3827473
cg06736785	DUSP2	6.52514	9.20066e-11	0.00603952	5.26436	0.806782	chr7	132260175	chr2	96808905	96811179
cg19196555	TIPARP	6.52512	9.20157e-11	0.00604011	2.6275	0.402675	chr4	57524758	chr3	156391024	156424559
cg25410291	KLF6	-6.52512	9.20172e-11	0.00604021	-1.71817	0.263316	chr1	206853850	chr10	3818188	3827473
cg07509155	SERTAD2	-6.52508	9.20405e-11	0.00604175	-3.99034	0.611538	chr1	24514412	chr2	64858755	64978139
cg23253582	SIK1	-6.52508	9.20434e-11	0.00604193	-6.10455	0.935553	chr14	24897135	chr21	44834395	44847008
cg10262511	AHNAK	-6.52508	9.20438e-11	0.00604196	-4.3923	0.673141	chr4	94958389	chr11	62201016	62323707
cg07324245	TNFSF14	6.52507	9.20477e-11	0.00604221	4.19488	0.642887	chr17	75445905	chr19	6663148	6670599
cg24203279	KLF6	-6.52507	9.20485e-11	0.00604227	-2.30983	0.353993	chr15	51522584	chr10	3818188	3827473
cg09347824	AHNAK	-6.52505	9.20609e-11	0.00604308	-2.7574	0.422587	chr6	44262755	chr11	62201016	62323707
cg13466002	NCR1	-6.52503	9.20703e-11	0.0060437	-3.22737	0.494614	chr17	4621252	chr19	55417508	55427508
cg08605453	AHNAK	-6.525	9.20916e-11	0.00604509	-3.8984	0.597456	chr1	90998827	chr11	62201016	62323707
cg19046175	FAM63A	6.52499	9.20925e-11	0.00604516	3.24905	0.497939	chr5	167245969	chr1	150969025	150980851
cg22482700	AHNAK	-6.52499	9.20977e-11	0.0060455	-4.40022	0.674365	chr1	68594186	chr11	62201016	62323707
cg03078269	KLF6	6.52498	9.20985e-11	0.00604555	1.5636	0.239632	chr12	54354974	chr10	3818188	3827473
cg14411115	FAM63A	6.52497	9.21042e-11	0.00604592	2.97431	0.455835	chr11	2937403	chr1	150969025	150980851
cg16072248	DUSP2	-6.52496	9.21159e-11	0.00604669	-7.01081	1.07446	chr12	125472082	chr2	96808905	96811179
cg02549973	KLF6	6.52495	9.21186e-11	0.00604687	1.35393	0.2075	chr19	1076202	chr10	3818188	3827473
cg25268605	CRIP1	6.52495	9.21196e-11	0.00604693	3.11184	0.476914	chr1	47698518	chr14	105952654	105955284
cg03661577	NCR1	6.52494	9.21223e-11	0.00604711	4.26747	0.654024	chr12	92864525	chr19	55417508	55427508
cg19680831	NCR1	6.52494	9.21228e-11	0.00604715	6.13607	0.940403	chr17	63510385	chr19	55417508	55427508
cg05790380	AHNAK	-6.52494	9.21235e-11	0.00604719	-7.81162	1.19719	chr1	3144209	chr11	62201016	62323707
cg18274115	SLC11A2	6.52494	9.21246e-11	0.00604726	4.95103	0.758786	chr5	115374677	chr12	51373184	51422349
cg14988083	AHNAK	-6.52493	9.21324e-11	0.00604777	-3.02406	0.463463	chr4	1804492	chr11	62201016	62323707
cg06807145	CHCHD7	6.5249	9.21476e-11	0.00604877	4.39014	0.672828	chr9	129930339	chr8	57124245	57131357
cg04100611	FAM63A	6.52489	9.21525e-11	0.0060491	3.68197	0.564296	chr14	73102243	chr1	150969025	150980851
cg14482712	CRIP1	6.52489	9.21575e-11	0.00604942	4.0195	0.616026	chr15	40348303	chr14	105952654	105955284
cg20809413	ATP2B1	-6.52487	9.2167e-11	0.00605005	-2.95251	0.452501	chr16	4415279	chr12	89981828	90103077
cg05962517	DUSP2	6.52487	9.21673e-11	0.00605007	2.75517	0.422256	chr22	24828150	chr2	96808905	96811179
cg02185464	TIPARP	-6.52484	9.21839e-11	0.00605116	-4.54932	0.69723	chr16	84867338	chr3	156391024	156424559
cg13277298	TNFAIP3	-6.52482	9.21984e-11	0.00605211	-3.79173	0.581124	chr2	232396420	chr6	138188351	138204449
cg16028753	SERTAD2	-6.5248	9.22067e-11	0.00605265	-4.83602	0.741174	chr1	53527435	chr2	64858755	64978139
cg06591044	DUSP2	-6.52477	9.22277e-11	0.00605403	-7.3366	1.12442	chr4	159122870	chr2	96808905	96811179
cg11587640	AX748345	6.52476	9.22342e-11	0.00605446	4.30324	0.659525	chr1	27959253	chr17	4385261	4389648
cg10660980	CCL3	6.52475	9.22376e-11	0.00605468	6.5962	1.01095	chr16	31255565	chr17	34415602	34417515
cg10557763	CCL3	-6.52475	9.22395e-11	0.00605481	-5.60926	0.85969	chr2	88914098	chr17	34415602	34417515
cg12692945	SERTAD2	6.52474	9.22425e-11	0.006055	3.78672	0.580363	chr4	141160003	chr2	64858755	64978139
cg24795867	CHST2	6.52474	9.22446e-11	0.00605514	7.45004	1.14181	chr12	1752104	chr3	142838173	142841800
cg04298953	CHCHD7	-6.52473	9.22504e-11	0.00605552	-4.76645	0.73052	chr7	27208887	chr8	57124245	57131357
cg10634241	CHST2	-6.52473	9.2252e-11	0.00605562	-3.49113	0.535062	chr20	52295101	chr3	142838173	142841800
cg27390172	KLF6	-6.52473	9.2252e-11	0.00605563	-2.19138	0.335857	chr1	118659640	chr10	3818188	3827473
cg16325502	CHST2	-6.52466	9.22954e-11	0.00605848	-8.37892	1.28419	chr2	223166435	chr3	142838173	142841800
cg08740698	AHNAK	6.52462	9.23142e-11	0.00605971	5.53658	0.848568	chr12	6493270	chr11	62201016	62323707
cg14531530	AHNAK	6.52462	9.23181e-11	0.00605996	7.30787	1.12005	chr4	41362253	chr11	62201016	62323707
cg23858474	AHNAK	-6.52459	9.23336e-11	0.00606098	-5.02196	0.769697	chr1	32153535	chr11	62201016	62323707
cg24165056	AHNAK	-6.52458	9.23383e-11	0.00606129	-5.98012	0.916552	chr17	76618636	chr11	62201016	62323707
cg00510598	CHST2	-6.52458	9.23407e-11	0.00606145	-3.11779	0.477853	chr16	55364229	chr3	142838173	142841800
cg04726654	KLF6	-6.52458	9.23434e-11	0.00606162	-2.06441	0.316406	chr4	144695174	chr10	3818188	3827473
cg08525922	AX748345	6.52455	9.23601e-11	0.00606272	3.49722	0.536009	chr3	11643368	chr17	4385261	4389648
cg02223435	AHNAK	-6.52455	9.23605e-11	0.00606275	-4.89242	0.749848	chr2	29542234	chr11	62201016	62323707
cg02201490	DUSP2	-6.52454	9.23615e-11	0.00606281	-9.92908	1.5218	chr16	87586633	chr2	96808905	96811179
cg15682431	PIK3R1	6.52454	9.23628e-11	0.0060629	4.10725	0.629507	chr15	65956051	chr5	67511548	67597649
cg22459948	AHNAK	6.52453	9.23703e-11	0.00606339	11.1223	1.70468	chr17	36508988	chr11	62201016	62323707
cg07974367	CCL3	6.52451	9.23802e-11	0.00606404	5.17364	0.792955	chr13	30528844	chr17	34415602	34417515
cg22291850	SIK1	-6.52451	9.23817e-11	0.00606414	-5.72265	0.8771	chr20	30456013	chr21	44834395	44847008
cg07755228	CCL3	-6.5245	9.23871e-11	0.00606449	-6.28503	0.963297	chr2	219265760	chr17	34415602	34417515
cg03969725	CHST2	6.5245	9.23878e-11	0.00606454	5.05054	0.774088	chr20	44442019	chr3	142838173	142841800
cg12365951	AX748345	6.5245	9.23882e-11	0.00606457	4.18151	0.640894	chr9	35758876	chr17	4385261	4389648
cg01944478	AHNAK	-6.52447	9.24048e-11	0.00606566	-5.58851	0.856546	chr3	134363967	chr11	62201016	62323707
cg23109530	SIK1	-6.52447	9.24052e-11	0.00606568	-5.99938	0.91952	chr8	94944912	chr21	44834395	44847008
cg10902092	SLC11A2	-6.52447	9.24089e-11	0.00606592	-7.02986	1.07746	chr3	56913573	chr12	51373184	51422349
cg06001894	CCL3	6.52446	9.2412e-11	0.00606613	3.82207	0.585807	chr4	122148579	chr17	34415602	34417515
cg12893271	NCR1	-6.52444	9.24223e-11	0.0060668	-6.02953	0.924145	chr13	28922440	chr19	55417508	55427508
cg13691824	DUSP2	-6.52444	9.24245e-11	0.00606695	-7.84237	1.202	chr5	134788649	chr2	96808905	96811179
cg21381511	SERTAD2	-6.52443	9.243e-11	0.00606731	-4.30139	0.659275	chr10	104264849	chr2	64858755	64978139
cg12551317	NCR1	-6.52442	9.24393e-11	0.00606792	-8.81307	1.35078	chr7	129784818	chr19	55417508	55427508
cg12558028	SIK1	-6.52441	9.24415e-11	0.00606807	-8.52885	1.30722	chr3	171147602	chr21	44834395	44847008
cg24836845	AHNAK	6.5244	9.24494e-11	0.00606859	5.94202	0.910739	chr10	62704630	chr11	62201016	62323707
cg00184799	AX748345	6.52438	9.246e-11	0.00606928	2.73208	0.418749	chr8	38722544	chr17	4385261	4389648
cg25116708	DUSP2	-6.52438	9.24611e-11	0.00606935	-7.22738	1.10775	chr11	73038615	chr2	96808905	96811179
cg11289039	CHST2	-6.52438	9.24625e-11	0.00606944	-4.73245	0.72535	chr22	47173716	chr3	142838173	142841800
cg08797423	CHST2	6.52437	9.24649e-11	0.0060696	6.69964	1.02686	chr16	66502262	chr3	142838173	142841800
cg00898492	TNFAIP3	6.52437	9.24661e-11	0.00606968	2.33061	0.357216	chr20	4970397	chr6	138188351	138204449
cg06566158	SERTAD2	6.52435	9.24755e-11	0.0060703	4.966	0.761148	chr17	3474950	chr2	64858755	64978139
cg16944786	SLC11A2	-6.52435	9.24788e-11	0.00607051	-5.35442	0.820683	chr16	80552413	chr12	51373184	51422349
cg12141135	DUSP2	6.52434	9.24867e-11	0.00607103	3.60798	0.553004	chr17	37382508	chr2	96808905	96811179
cg12653452	LAIR1	6.52433	9.24885e-11	0.00607115	5.93015	0.908928	chr6	155437754	chr19	54865362	54882165
cg20995534	KLF6	-6.52433	9.24913e-11	0.00607133	-2.57347	0.394443	chr16	86671098	chr10	3818188	3827473
cg16576285	AHNAK	-6.52432	9.24963e-11	0.00607166	-9.10564	1.39565	chr12	719645	chr11	62201016	62323707
cg21974845	CHST2	6.52429	9.2514e-11	0.00607283	5.55225	0.851013	chr1	192845391	chr3	142838173	142841800
cg19306368	AHNAK	-6.52428	9.25206e-11	0.00607326	-2.31933	0.355492	chr1	59235016	chr11	62201016	62323707
cg06643584	NCR1	6.52426	9.25303e-11	0.00607389	8.54986	1.31047	chr1	155941006	chr19	55417508	55427508
cg04620336	KLF6	-6.52424	9.25451e-11	0.00607486	-2.6006	0.398606	chr5	131614960	chr10	3818188	3827473
cg08853318	DUSP2	6.52423	9.25484e-11	0.00607508	3.31082	0.507464	chr17	71089186	chr2	96808905	96811179
cg10650821	CHST2	6.52422	9.25587e-11	0.00607576	8.37378	1.28349	chr6	31543686	chr3	142838173	142841800
cg25990556	SETD7	-6.5242	9.25686e-11	0.00607641	-5.44845	0.835114	chr8	120974799	chr4	140417095	140527853
cg26780581	CHCHD7	-6.5242	9.25697e-11	0.00607648	-4.81474	0.737981	chr6	161549519	chr8	57124245	57131357	Gestational age, Primary Sjogrens syndrome, Ageing, Tissue, age, HNF4A protein levels (SeqId = 10041-3), C-reactive protein (CRP) levels
cg25691553	FAM63A	6.52415	9.25958e-11	0.0060782	4.6684	0.715557	chr3	49057884	chr1	150969025	150980851
cg10805265	PIK3R1	6.52412	9.26154e-11	0.00607948	3.94924	0.605329	chr9	128410013	chr5	67511548	67597649
cg21663341	KLF6	6.52412	9.26167e-11	0.00607957	1.57092	0.240787	chr11	46366884	chr10	3818188	3827473
cg18428688	DUSP2	6.52411	9.2621e-11	0.00607985	9.04081	1.38575	chr19	58609744	chr2	96808905	96811179
cg10446995	TIPARP	-6.52411	9.26246e-11	0.00608009	-3.41965	0.524156	chr11	17265834	chr3	156391024	156424559
cg14424450	AHNAK	6.5241	9.26314e-11	0.00608053	4.01767	0.615821	chr17	50235475	chr11	62201016	62323707
cg21081735	TNFAIP3	6.52409	9.2633e-11	0.00608064	6.25792	0.959202	chr2	70322465	chr6	138188351	138204449
cg09058293	NCR1	-6.52408	9.26419e-11	0.00608122	-9.56093	1.46548	chr12	111862997	chr19	55417508	55427508
cg11091415	AHNAK	-6.52408	9.26433e-11	0.00608132	-3.16665	0.485379	chr4	77650853	chr11	62201016	62323707
cg16021052	DUSP2	6.52407	9.26457e-11	0.00608147	5.04843	0.773816	chr5	171650985	chr2	96808905	96811179
cg10811945	KLF6	-6.52406	9.26548e-11	0.00608206	-2.4813	0.380331	chr1	156784913	chr10	3818188	3827473
cg12190044	FAM63A	-6.52406	9.2655e-11	0.00608208	-3.04647	0.466959	chr9	102590743	chr1	150969025	150980851
cg00602115	TIPARP	-6.52405	9.266e-11	0.00608241	-3.48496	0.534171	chr18	32398987	chr3	156391024	156424559
cg12098569	AHNAK	-6.52405	9.26617e-11	0.00608252	-4.46493	0.684381	chr10	1594637	chr11	62201016	62323707
cg04529472	KLF6	6.52404	9.26635e-11	0.00608264	1.66231	0.254797	chr7	55620588	chr10	3818188	3827473
cg03653215	DUSP2	6.52404	9.26675e-11	0.0060829	6.18141	0.947482	chr16	21610008	chr2	96808905	96811179
cg10833311	CHST2	-6.52402	9.26738e-11	0.00608332	-9.64547	1.47845	chr9	91150098	chr3	142838173	142841800
cg06711831	LAIR1	-6.52401	9.26853e-11	0.00608407	-8.16152	1.251	chr18	18821913	chr19	54865362	54882165
cg08515470	KLF6	-6.524	9.26865e-11	0.00608415	-2.64395	0.405265	chr9	35001415	chr10	3818188	3827473
cg02119866	DUSP2	6.52398	9.27032e-11	0.00608524	3.91858	0.600643	chr19	48019611	chr2	96808905	96811179
cg08756121	AHNAK	6.52397	9.27085e-11	0.00608559	3.9986	0.61291	chr8	8820884	chr11	62201016	62323707
cg16768919	SIK1	-6.52396	9.27124e-11	0.00608585	-5.96631	0.914523	chr20	52531531	chr21	44834395	44847008
cg19391527	CHST2	6.52393	9.27304e-11	0.00608703	5.11306	0.78374	chr8	28173732	chr3	142838173	142841800
cg11770675	DUSP2	-6.52391	9.27456e-11	0.00608803	-6.78302	1.03972	chr1	89128883	chr2	96808905	96811179
cg26895161	CHST2	6.5239	9.27503e-11	0.00608834	6.39076	0.979593	chr14	91010168	chr3	142838173	142841800
cg07842459	TNFAIP3	6.52388	9.27598e-11	0.00608896	5.40896	0.829102	chr1	160514878	chr6	138188351	138204449
cg26521807	LAIR1	-6.52388	9.27639e-11	0.00608923	-5.6423	0.86487	chr13	40360417	chr19	54865362	54882165
cg08761469	DUSP2	-6.52387	9.27692e-11	0.00608958	-5.04445	0.773229	chr16	87118888	chr2	96808905	96811179
cg23598325	AHNAK	-6.52386	9.27716e-11	0.00608973	-7.44628	1.14139	chr4	108783311	chr11	62201016	62323707
cg08129583	NCR1	-6.52386	9.27717e-11	0.00608974	-4.77477	0.731893	chr2	127413367	chr19	55417508	55427508
cg07433642	TIPARP	-6.52384	9.27835e-11	0.00609052	-4.54655	0.696913	chr7	2510143	chr3	156391024	156424559
cg02626929	TIPARP	-6.52384	9.27879e-11	0.0060908	-5.14054	0.787963	chr16	3011661	chr3	156391024	156424559
cg08169489	AHNAK	-6.52383	9.27889e-11	0.00609087	-3.55571	0.545033	chr3	189628934	chr11	62201016	62323707
cg16494471	TNFAIP3	-6.52383	9.27897e-11	0.00609092	-5.28799	0.810565	chr3	193748385	chr6	138188351	138204449
cg14140717	PIK3R1	6.52383	9.27928e-11	0.00609112	5.77272	0.884867	chr9	140349944	chr5	67511548	67597649
cg01092582	SIK1	6.52382	9.27952e-11	0.00609128	6.52544	1.00025	chr8	129000122	chr21	44834395	44847008
cg22999502	CHST2	6.52382	9.27952e-11	0.00609128	4.74222	0.726908	chr2	87052595	chr3	142838173	142841800
cg02040034	SERTAD2	6.52381	9.28009e-11	0.00609165	4.24595	0.650838	chr3	9121168	chr2	64858755	64978139
cg00740249	TIPARP	-6.5238	9.2812e-11	0.00609238	-4.26441	0.65367	chr10	29135126	chr3	156391024	156424559
cg27440592	CHCHD7	6.52379	9.2813e-11	0.00609245	5.01199	0.768263	chr11	125971784	chr8	57124245	57131357
cg13742513	FAM63A	6.52379	9.28178e-11	0.00609277	3.06989	0.470569	chr19	6433825	chr1	150969025	150980851
cg20165520	DUSP2	-6.52378	9.28215e-11	0.00609301	-11.0886	1.69973	chr13	113637829	chr2	96808905	96811179
cg03558688	CCL3	6.52377	9.28259e-11	0.0060933	6.21559	0.95276	chr10	106059925	chr17	34415602	34417515
cg25099516	KLF6	-6.52377	9.28275e-11	0.00609341	-2.06163	0.316018	chr1	48288813	chr10	3818188	3827473
cg18509490	CHST2	6.52377	9.283e-11	0.00609357	7.07541	1.08456	chr11	7487278	chr3	142838173	142841800
cg01599674	KLF6	-6.52375	9.28396e-11	0.0060942	-2.61157	0.400317	chr12	64712710	chr10	3818188	3827473
cg11475240	TIPARP	-6.52375	9.28408e-11	0.00609427	-4.85263	0.743841	chr2	127740686	chr3	156391024	156424559
cg00202369	KLF6	-6.52375	9.28413e-11	0.00609431	-2.16362	0.331654	chr16	88475018	chr10	3818188	3827473
cg23532728	SERTAD2	-6.52372	9.28551e-11	0.00609521	-3.59476	0.551028	chr17	46659756	chr2	64858755	64978139
cg12634208	LAIR1	-6.52372	9.28588e-11	0.00609546	-3.95157	0.605724	chr8	41570802	chr19	54865362	54882165
cg16291750	DUSP2	-6.52369	9.28772e-11	0.00609666	-6.38535	0.978795	chr3	18003561	chr2	96808905	96811179
cg19836471	DUSP2	-6.52367	9.28856e-11	0.00609722	-8.27059	1.26778	chr10	79638108	chr2	96808905	96811179
cg10465680	CHST2	-6.52365	9.29014e-11	0.00609826	-9.34105	1.43188	chr4	89512872	chr3	142838173	142841800
cg16398637	DUSP2	-6.52363	9.29117e-11	0.00609893	-7.43086	1.13907	chr16	49958206	chr2	96808905	96811179
cg07607164	AHNAK	-6.52361	9.29213e-11	0.00609956	-4.56176	0.699269	chr10	81692715	chr11	62201016	62323707
cg22693095	SIK1	-6.5236	9.29279e-11	0.0061	-5.74663	0.880899	chr11	96032708	chr21	44834395	44847008
cg24405716	KLF6	6.5236	9.29327e-11	0.00610031	2.09047	0.320447	chr15	31280513	chr10	3818188	3827473
cg14005246	AHNAK	6.52358	9.29411e-11	0.00610086	8.00728	1.22744	chr14	54413671	chr11	62201016	62323707
cg18121713	AHNAK	-6.52358	9.2944e-11	0.00610105	-3.05851	0.468839	chr2	17738759	chr11	62201016	62323707
cg01496111	TIPARP	-6.52357	9.29453e-11	0.00610114	-3.09094	0.473811	chr15	65924104	chr3	156391024	156424559	TNFRSF17 protein levels (SeqId = 2665-26), LY9 protein levels (SeqId = 3324-51), GZMA protein levels (SeqId = 3440-7), GZMK protein levels (SeqId = 9545-156), Incident Type 2 Diabetes, Incident COPD, Prevalent Chronic Pain (Self-report), C-reactive protein (CRP) levels
cg00350296	TIPARP	6.52357	9.2948e-11	0.00610131	4.2094	0.645261	chr11	66084841	chr3	156391024	156424559
cg07866765	AHNAK	-6.52356	9.29513e-11	0.00610153	-4.138	0.634316	chr15	72073756	chr11	62201016	62323707
cg12608881	TIPARP	-6.52354	9.29663e-11	0.00610252	-5.16285	0.791419	chr1	44584111	chr3	156391024	156424559
cg18929226	KLF6	-6.52354	9.29689e-11	0.00610268	-1.7361	0.266129	chr7	4207544	chr10	3818188	3827473
cg08329719	KLF6	-6.52349	9.29937e-11	0.00610431	-1.91451	0.293479	chr1	15114228	chr10	3818188	3827473
cg08368268	NCR1	6.52349	9.29987e-11	0.00610464	5.72495	0.877591	chr18	56363141	chr19	55417508	55427508
cg11765205	AHNAK	6.52348	9.30021e-11	0.00610487	10.4291	1.5987	chr13	50202547	chr11	62201016	62323707
cg21431832	KLF6	6.52346	9.30153e-11	0.00610573	2.29133	0.351245	chr22	26875652	chr10	3818188	3827473
cg18659450	AHNAK	-6.52345	9.30189e-11	0.00610596	-8.05721	1.23511	chr10	79212324	chr11	62201016	62323707
cg18870424	DUSP2	-6.52345	9.30199e-11	0.00610603	-3.9117	0.599636	chr16	73238968	chr2	96808905	96811179
cg26945107	DUSP2	-6.52344	9.30235e-11	0.00610627	-3.317	0.508474	chr1	188206676	chr2	96808905	96811179
cg24137448	FAM63A	6.52342	9.30397e-11	0.00610733	3.28945	0.504252	chr17	46189113	chr1	150969025	150980851
cg05115314	CREM	-6.5234	9.30498e-11	0.00610799	-5.30003	0.812464	chr21	45301421	chr10	35415719	35501886
cg00929633	AHNAK	-6.5234	9.30503e-11	0.00610803	-3.14602	0.482267	chr1	1379667	chr11	62201016	62323707
cg01806880	CCL3	-6.52336	9.30722e-11	0.00610947	-4.41412	0.676663	chr2	72426232	chr17	34415602	34417515
cg18178870	CHST2	-6.52335	9.30776e-11	0.00610982	-7.72932	1.18487	chr20	53250604	chr3	142838173	142841800
cg14276841	KLF6	6.52334	9.30885e-11	0.00611054	3.56607	0.546664	chr15	26046085	chr10	3818188	3827473
cg01169732	KLF6	-6.52333	9.3094e-11	0.0061109	-3.04692	0.46708	chr7	128563376	chr10	3818188	3827473
cg05106936	TIPARP	-6.52333	9.30941e-11	0.0061109	-2.53792	0.389052	chr12	104962891	chr3	156391024	156424559
cg19637374	SERTAD2	6.52333	9.3095e-11	0.00611096	2.53413	0.388471	chr17	57907234	chr2	64858755	64978139
cg08441633	PIK3R1	6.52332	9.31004e-11	0.00611132	4.31404	0.661326	chr16	88765295	chr5	67511548	67597649
cg19284211	DUSP2	6.52331	9.31028e-11	0.00611147	4.30421	0.65982	chr20	20347495	chr2	96808905	96811179
cg01734112	TIPARP	6.5233	9.31084e-11	0.00611184	3.48147	0.533698	chr2	26624760	chr3	156391024	156424559
cg24768187	DUSP2	-6.52328	9.31231e-11	0.00611281	-5.92243	0.907892	chr6	31646077	chr2	96808905	96811179
cg07254032	DUSP2	6.52324	9.31445e-11	0.00611421	4.22547	0.647756	chr5	45695839	chr2	96808905	96811179
cg10714493	AHNAK	-6.52324	9.31449e-11	0.00611424	-4.02094	0.616402	chr16	50489593	chr11	62201016	62323707
cg24473663	SERTAD2	6.52322	9.31577e-11	0.00611508	4.45053	0.682259	chr3	58197120	chr2	64858755	64978139
cg04733537	KLF6	6.52322	9.31578e-11	0.00611508	1.79428	0.27506	chr12	130388748	chr10	3818188	3827473
cg18542882	AHNAK	-6.5232	9.31694e-11	0.00611585	-3.9866	0.611142	chr19	3008169	chr11	62201016	62323707
cg24221648	AHNAK	6.5232	9.31704e-11	0.00611592	6.33863	0.971705	chr13	79170283	chr11	62201016	62323707
cg02086690	KLF6	-6.5232	9.31716e-11	0.00611599	-1.75508	0.269052	chr1	56756750	chr10	3818188	3827473
cg23499956	CHST2	6.5232	9.31719e-11	0.00611601	6.46169	0.99057	chr1	153584920	chr3	142838173	142841800
cg20931033	CHST2	-6.52317	9.3189e-11	0.00611713	-4.90984	0.752677	chr1	50489577	chr3	142838173	142841800
cg20541656	AHNAK	6.52315	9.32014e-11	0.00611795	7.85064	1.2035	chr8	98787334	chr11	62201016	62323707
cg21609507	LMO2	6.52312	9.32168e-11	0.00611896	4.4688	0.685071	chr6	13446081	chr11	33880122	33913836
cg03169270	KLF6	-6.52311	9.32253e-11	0.00611951	-1.97251	0.302388	chr2	240444344	chr10	3818188	3827473
cg26106365	AHNAK	-6.52311	9.32253e-11	0.00611952	-3.76472	0.577135	chr19	38530902	chr11	62201016	62323707
cg25289028	HSD17B8	-6.5231	9.32302e-11	0.00611984	-3.71314	0.569229	chr19	36428519	chr6	33172419	33174608
cg06460992	KLF6	-6.5231	9.32311e-11	0.0061199	-2.52905	0.387707	chr22	46936638	chr10	3818188	3827473
cg12790869	SERTAD2	-6.52309	9.32367e-11	0.00612026	-4.00548	0.614046	chr1	16024575	chr2	64858755	64978139
cg14236242	KLF6	-6.52309	9.32404e-11	0.00612051	-2.45079	0.37571	chr9	137744845	chr10	3818188	3827473
cg25051492	FAM63A	6.52308	9.32461e-11	0.00612088	4.101	0.628691	chr9	90264821	chr1	150969025	150980851
cg17613734	DUSP2	-6.52308	9.32465e-11	0.00612091	-6.8434	1.04911	chr6	106720270	chr2	96808905	96811179
cg19415587	AHNAK	-6.52307	9.3247e-11	0.00612094	-7.02308	1.07665	chr1	29643775	chr11	62201016	62323707
cg14312133	TNFAIP3	6.52307	9.32504e-11	0.00612116	3.28917	0.504236	chr9	98784802	chr6	138188351	138204449
cg15927650	PIK3R1	6.52306	9.32539e-11	0.00612139	1.99953	0.306533	chr11	122735271	chr5	67511548	67597649
cg05087952	TNFAIP3	-6.52305	9.32632e-11	0.00612201	-4.42363	0.678153	chr17	53360714	chr6	138188351	138204449
cg27500431	AHNAK	-6.52303	9.32736e-11	0.00612269	-7.27887	1.11587	chr6	107032361	chr11	62201016	62323707
cg15059254	CCL3	-6.52301	9.32859e-11	0.00612349	-4.99089	0.765121	chr16	17555963	chr17	34415602	34417515
cg19624799	CRIP1	-6.52301	9.32873e-11	0.00612358	-13.31	2.04048	chr1	212588350	chr14	105952654	105955284
cg19010139	DUSP2	-6.52301	9.32881e-11	0.00612364	-4.75518	0.728986	chr3	41695019	chr2	96808905	96811179
cg10205695	AHNAK	-6.523	9.32902e-11	0.00612378	-3.9945	0.612371	chr3	173462878	chr11	62201016	62323707
cg27139938	CHST2	6.52297	9.33125e-11	0.00612524	4.29536	0.658499	chrX	40709933	chr3	142838173	142841800
cg11114020	KLF6	-6.52294	9.3327e-11	0.00612619	-2.43151	0.372763	chr1	23163352	chr10	3818188	3827473
cg06476693	CHST2	6.52293	9.33325e-11	0.00612655	6.6683	1.02229	chr11	130283454	chr3	142838173	142841800
cg06341690	DUSP2	-6.52292	9.33403e-11	0.00612707	-5.36479	0.822453	chr14	96930272	chr2	96808905	96811179
cg00812927	AHNAK	-6.52291	9.33446e-11	0.00612735	-3.36499	0.515872	chr5	17261518	chr11	62201016	62323707
cg00482119	SERTAD2	-6.52291	9.33498e-11	0.00612769	-3.24744	0.497852	chr15	63783392	chr2	64858755	64978139
cg05487345	LAIR1	6.52288	9.3362e-11	0.00612849	5.07222	0.777604	chr2	237657127	chr19	54865362	54882165
cg05368555	SERTAD2	-6.52288	9.33644e-11	0.00612865	-4.58541	0.702973	chr12	56390805	chr2	64858755	64978139
cg03561120	DUSP2	6.52288	9.33657e-11	0.00612873	7.13763	1.09425	chr20	48902605	chr2	96808905	96811179
cg14116050	NCR1	6.52287	9.33739e-11	0.00612927	4.33871	0.665154	chr5	40406827	chr19	55417508	55427508
cg18135647	DUSP2	-6.52286	9.33776e-11	0.00612952	-7.26446	1.11369	chr12	122020718	chr2	96808905	96811179
cg00066511	SIK1	6.52284	9.33885e-11	0.00613023	6.1266	0.939253	chr17	42346877	chr21	44834395	44847008
cg10592478	TIPARP	6.52283	9.33961e-11	0.00613073	4.61356	0.707295	chr12	53612641	chr3	156391024	156424559
cg20621944	PIK3R1	6.52281	9.34065e-11	0.00613141	3.09929	0.475146	chr7	2681223	chr5	67511548	67597649
cg27190014	SLC11A2	-6.5228	9.34142e-11	0.00613192	-3.78864	0.58083	chr8	128971471	chr12	51373184	51422349
cg15134506	AHNAK	-6.52279	9.34185e-11	0.0061322	-3.43978	0.527348	chr10	75336540	chr11	62201016	62323707
cg06391325	CCL3	6.52278	9.34241e-11	0.00613257	6.80465	1.04321	chr19	35504859	chr17	34415602	34417515
cg20572374	HSD17B8	6.52278	9.34245e-11	0.00613259	3.93737	0.603634	chr1	12244271	chr6	33172419	33174608
cg16921643	TNFAIP3	6.52277	9.34312e-11	0.00613303	3.41819	0.524039	chr8	135513489	chr6	138188351	138204449
cg23801782	AHNAK	-6.52275	9.34451e-11	0.00613394	-3.78121	0.579696	chr18	66471057	chr11	62201016	62323707
cg18203764	AHNAK	-6.52273	9.34555e-11	0.00613463	-4.51854	0.692737	chr6	116718053	chr11	62201016	62323707
cg23756005	CHST2	6.5227	9.34712e-11	0.00613566	6.17405	0.946547	chr11	111364291	chr3	142838173	142841800
cg14445047	SLC11A2	6.5227	9.34764e-11	0.006136	5.35878	0.821559	chr9	139332115	chr12	51373184	51422349
cg08634938	AHNAK	-6.52269	9.34795e-11	0.0061362	-5.29103	0.811172	chr5	122218767	chr11	62201016	62323707
cg15397374	AHNAK	6.52269	9.34818e-11	0.00613635	4.35338	0.667422	chr8	49647703	chr11	62201016	62323707
cg03086003	CHST2	6.52267	9.34932e-11	0.0061371	4.94176	0.757628	chr11	120192715	chr3	142838173	142841800
cg11258642	TIPARP	-6.52266	9.34999e-11	0.00613754	-3.82731	0.586771	chr22	42167002	chr3	156391024	156424559
cg16334425	PIK3R1	6.52265	9.35018e-11	0.00613766	3.41949	0.524248	chr11	67210033	chr5	67511548	67597649
cg17123970	CCL3	-6.52265	9.3505e-11	0.00613788	-4.61006	0.706777	chr8	38635420	chr17	34415602	34417515	eosinophilia, C-reactive protein (CRP) levels
cg18799217	DUSP2	6.52264	9.35084e-11	0.0061381	5.22323	0.800784	chr5	87985589	chr2	96808905	96811179
cg27219221	DUSP2	-6.52263	9.35165e-11	0.00613863	-8.01306	1.2285	chr20	30585327	chr2	96808905	96811179
cg07489433	DUSP2	-6.52263	9.35188e-11	0.00613878	-6.00694	0.920938	chr8	20836100	chr2	96808905	96811179
cg05900080	TIPARP	-6.52262	9.35253e-11	0.00613921	-3.7571	0.576011	chr22	48494607	chr3	156391024	156424559
cg07125278	PIK3R1	6.52261	9.35271e-11	0.00613933	3.57139	0.54754	chr16	67683757	chr5	67511548	67597649
cg03029723	TIPARP	-6.5226	9.35344e-11	0.00613981	-3.898	0.597614	chr16	18799331	chr3	156391024	156424559
cg25545350	DUSP2	-6.5226	9.35351e-11	0.00613985	-5.08561	0.779691	chr7	96177204	chr2	96808905	96811179
cg12283537	CCL3	6.52259	9.35407e-11	0.00614022	4.15084	0.636379	chr3	4950670	chr17	34415602	34417515
cg07473808	NCR1	-6.52259	9.35425e-11	0.00614034	-7.93611	1.21671	chr7	92439257	chr19	55417508	55427508
cg18707238	FAM63A	6.52258	9.35476e-11	0.00614067	4.10492	0.629339	chr2	218688237	chr1	150969025	150980851
cg25365958	CHST2	-6.52257	9.35527e-11	0.00614101	-3.51717	0.53923	chr13	42615991	chr3	142838173	142841800
cg24035245	KLF6	6.52256	9.35613e-11	0.00614157	1.43789	0.220449	chr1	119535928	chr10	3818188	3827473
cg15040252	DUSP2	6.52255	9.35677e-11	0.00614199	3.75861	0.576249	chr14	39566447	chr2	96808905	96811179
cg24405716	FAM63A	-6.52254	9.35692e-11	0.00614209	-3.11546	0.477645	chr15	31280513	chr1	150969025	150980851
cg04098314	AX748345	6.52252	9.35808e-11	0.00614285	4.25376	0.652165	chr20	43211178	chr17	4385261	4389648
cg09143377	PIK3R1	6.52252	9.35825e-11	0.00614296	4.68667	0.718536	chr16	57653939	chr5	67511548	67597649
cg18696218	DUSP2	6.52252	9.35845e-11	0.00614309	7.55975	1.15902	chr17	46625886	chr2	96808905	96811179
cg06048750	SERTAD2	6.52251	9.35868e-11	0.00614325	3.88942	0.596307	chr10	3823844	chr2	64858755	64978139	HIV infection, Sex, Clear cell renal carcinoma, Pancreatic ductal adenocarcinoma, Tissue, Birthweight, age, age*sex, eosinophilia, atopy, Incident Type 2 Diabetes, Incident COPD, Prevalent Ischemic Heart Disease (Self-report), Prevalent Type 2 Diabetes (Self-report), C-reactive protein (CRP) levels
cg26685761	CHST2	-6.52251	9.359e-11	0.00614346	-7.01347	1.07527	chr14	78074371	chr3	142838173	142841800
cg06256735	CHST2	6.52249	9.36033e-11	0.00614433	5.58933	0.856933	chr12	8815894	chr3	142838173	142841800
cg08943045	LAIR1	6.52248	9.3605e-11	0.00614444	4.31692	0.661853	chr1	9043919	chr19	54865362	54882165
cg03204322	SERTAD2	-6.52247	9.36118e-11	0.00614489	-2.4344	0.373233	chr1	84767878	chr2	64858755	64978139
cg07389692	CHST2	6.52244	9.36304e-11	0.00614611	6.52276	1.00005	chr10	78874154	chr3	142838173	142841800
cg04037984	DUSP2	-6.52244	9.36342e-11	0.00614635	-8.0607	1.23584	chr5	174039821	chr2	96808905	96811179
cg06626750	CHST2	6.52243	9.36383e-11	0.00614663	4.30131	0.659464	chr17	56082885	chr3	142838173	142841800
cg23282041	PDCD4-AS1	6.52242	9.3645e-11	0.00614707	3.96651	0.608135	chr17	39950347	chr10	112629626	112631991
cg05821464	DUSP2	-6.52242	9.36461e-11	0.00614714	-6.80046	1.04263	chr22	47057502	chr2	96808905	96811179
cg25586848	HSD17B8	6.52242	9.36467e-11	0.00614718	5.99805	0.919605	chr3	194875931	chr6	33172419	33174608
cg10233311	SERTAD2	-6.52241	9.36508e-11	0.00614745	-2.52725	0.387472	chr3	101656962	chr2	64858755	64978139
cg16959432	AHNAK	-6.52241	9.36512e-11	0.00614747	-5.87083	0.900102	chr4	3385666	chr11	62201016	62323707
cg05181814	AHNAK	-6.52239	9.36623e-11	0.0061482	-6.53362	1.00172	chr21	22537838	chr11	62201016	62323707
cg11425902	CHST2	6.52236	9.36783e-11	0.00614925	5.22017	0.800349	chr12	52534939	chr3	142838173	142841800
cg20774834	KLF6	6.52236	9.36794e-11	0.00614932	1.64719	0.252546	chr2	66664409	chr10	3818188	3827473
cg01002857	TNFAIP3	6.52236	9.36816e-11	0.00614947	3.31971	0.508974	chr8	11720161	chr6	138188351	138204449
cg00097818	CHCHD7	6.52236	9.36828e-11	0.00614955	4.54266	0.696476	chr5	175137006	chr8	57124245	57131357
cg17646250	NCR1	-6.52235	9.36842e-11	0.00614964	-7.89105	1.20985	chr6	6759768	chr19	55417508	55427508
cg13773068	AHNAK	6.52235	9.36867e-11	0.0061498	5.65756	0.867412	chr8	33422591	chr11	62201016	62323707
cg04694437	SERTAD2	-6.52233	9.36999e-11	0.00615067	-4.98267	0.763941	chr5	88185051	chr2	64858755	64978139
cg05587380	DUSP2	-6.52233	9.37014e-11	0.00615077	-5.38587	0.825759	chr10	61704487	chr2	96808905	96811179
cg02411663	SIK1	-6.5223	9.37151e-11	0.00615166	-4.6397	0.711359	chr12	8130007	chr21	44834395	44847008
cg08450163	KLF6	-6.52229	9.37213e-11	0.00615208	-2.82474	0.43309	chr17	39066947	chr10	3818188	3827473
cg01199224	KLF6	-6.52229	9.37257e-11	0.00615236	-2.1031	0.322448	chr14	95146114	chr10	3818188	3827473
cg25914706	ATP2B1	-6.52229	9.3726e-11	0.00615238	-3.45617	0.529902	chr8	67039068	chr12	89981828	90103077
cg24021956	CHST2	-6.52227	9.37351e-11	0.00615298	-4.83227	0.740887	chr7	79083509	chr3	142838173	142841800
cg03646329	SIK1	6.52227	9.37355e-11	0.00615301	2.71728	0.416616	chr13	48987165	chr21	44834395	44847008
cg17320255	TIPARP	-6.52227	9.3738e-11	0.00615317	-3.95639	0.606597	chr1	6231314	chr3	156391024	156424559
cg24737374	DUSP2	-6.52226	9.37414e-11	0.0061534	-8.81901	1.35214	chr15	77933785	chr2	96808905	96811179
cg00294620	TNFAIP3	-6.52226	9.37419e-11	0.00615342	-5.00805	0.767839	chr7	151499272	chr6	138188351	138204449
cg27052564	PIK3R1	6.52226	9.37423e-11	0.00615345	2.79215	0.428095	chr17	27216077	chr5	67511548	67597649
cg05372614	AHNAK	-6.52224	9.37545e-11	0.00615426	-4.78355	0.733422	chr2	230865144	chr11	62201016	62323707
cg26985149	CHST2	-6.52222	9.37674e-11	0.0061551	-6.21039	0.95219	chr17	40464935	chr3	142838173	142841800
cg00994861	KLF6	-6.5222	9.37788e-11	0.00615585	-2.64122	0.404958	chr14	56799850	chr10	3818188	3827473
cg22836880	CCL3	6.52219	9.3784e-11	0.00615619	5.59501	0.857843	chr12	50055039	chr17	34415602	34417515
cg17716965	AHNAK	6.52218	9.37909e-11	0.00615665	6.28313	0.963348	chr3	52260280	chr11	62201016	62323707
cg06647068	TIPARP	-6.52218	9.37916e-11	0.00615669	-3.03872	0.465906	chr12	104853274	chr3	156391024	156424559
cg01020331	AHNAK	6.52217	9.37977e-11	0.00615709	4.73462	0.725927	chr3	71540688	chr11	62201016	62323707
cg18592964	CCL3	-6.52216	9.38001e-11	0.00615725	-7.67996	1.17752	chr5	96051476	chr17	34415602	34417515
cg07333129	AHNAK	-6.52214	9.3817e-11	0.00615835	-7.3772	1.1311	chr16	4947714	chr11	62201016	62323707
cg26066929	SLC11A2	-6.52213	9.38175e-11	0.00615839	-7.65223	1.17327	chr9	134147174	chr12	51373184	51422349
cg12145085	DUSP2	-6.52213	9.38192e-11	0.0061585	-7.77194	1.19163	chr14	73289895	chr2	96808905	96811179
cg08198018	TNFAIP3	-6.52213	9.3821e-11	0.00615862	-4.47814	0.686608	chr1	156911203	chr6	138188351	138204449
cg25702500	NCR1	6.52212	9.3829e-11	0.00615914	7.3764	1.13098	chr13	42067019	chr19	55417508	55427508
cg01404518	AHNAK	6.52211	9.38317e-11	0.00615932	9.569	1.46716	chr19	12147010	chr11	62201016	62323707
cg04662983	TNFAIP3	6.5221	9.38379e-11	0.00615973	6.10892	0.936649	chr17	56834321	chr6	138188351	138204449
cg14538231	SLC11A2	6.52209	9.38467e-11	0.00616031	4.3979	0.674309	chr17	10021253	chr12	51373184	51422349
cg25329538	AX748345	6.52208	9.38511e-11	0.00616059	3.40284	0.521741	chr3	114124276	chr17	4385261	4389648
cg12403966	KLF6	6.52206	9.38655e-11	0.00616154	2.97843	0.45667	chr4	129435072	chr10	3818188	3827473
cg00149013	AHNAK	-6.52205	9.38672e-11	0.00616165	-4.81195	0.737796	chr6	169543202	chr11	62201016	62323707
cg07007943	CHST2	6.52205	9.38716e-11	0.00616194	6.41239	0.983186	chr2	213951354	chr3	142838173	142841800
cg07295918	FAM63A	6.52204	9.38731e-11	0.00616204	3.90945	0.599421	chr11	69463131	chr1	150969025	150980851
cg14202760	CHST2	6.522	9.38973e-11	0.00616363	6.8712	1.05354	chr1	178535599	chr3	142838173	142841800
cg19289392	SERTAD2	-6.52199	9.39051e-11	0.00616414	-3.32936	0.510482	chr7	130904733	chr2	64858755	64978139
cg03209642	TNFAIP3	6.52198	9.39092e-11	0.00616441	2.65919	0.407726	chr15	91427605	chr6	138188351	138204449
cg09599228	FAM63A	6.52197	9.39182e-11	0.006165	3.72621	0.571332	chr4	159444830	chr1	150969025	150980851
cg08434487	CHST2	6.52196	9.39267e-11	0.00616556	6.28912	0.9643	chr14	34771014	chr3	142838173	142841800
cg02249490	AHNAK	6.52195	9.39288e-11	0.0061657	4.88705	0.749323	chr17	42004878	chr11	62201016	62323707
cg06117093	CREM	6.52195	9.39331e-11	0.00616598	4.37495	0.670804	chr2	240291657	chr10	35415719	35501886
cg17101560	TIPARP	-6.52194	9.39351e-11	0.00616611	-3.55069	0.544422	chr5	156534399	chr3	156391024	156424559
cg04716201	FAM63A	6.52193	9.39412e-11	0.00616651	3.62	0.55505	chr5	159209367	chr1	150969025	150980851
cg13845563	CHCHD7	6.52193	9.39415e-11	0.00616653	6.524	1.00032	chr17	17322120	chr8	57124245	57131357
cg17951921	FAM63A	-6.52192	9.39477e-11	0.00616693	-4.04568	0.62032	chr10	24912016	chr1	150969025	150980851
cg23908304	PIK3R1	6.52192	9.39515e-11	0.00616718	2.62105	0.401883	chr20	52707506	chr5	67511548	67597649
cg14723240	DUSP2	-6.5219	9.39582e-11	0.00616763	-4.88021	0.74828	chr5	135562171	chr2	96808905	96811179
cg24679890	SIK1	-6.52189	9.39665e-11	0.00616817	-3.79837	0.582403	chr19	17246356	chr21	44834395	44847008
cg13914417	AX748345	6.52188	9.39734e-11	0.00616862	5.32048	0.81579	chr16	67022423	chr17	4385261	4389648
cg10340048	KLF6	-6.52187	9.39778e-11	0.00616891	-1.47359	0.225946	chr8	74258684	chr10	3818188	3827473
cg07150874	PIK3R1	6.52186	9.39851e-11	0.00616939	4.18122	0.641109	chr4	916613	chr5	67511548	67597649
cg25436986	CCL3	6.52186	9.3988e-11	0.00616958	6.98514	1.07104	chr14	73166961	chr17	34415602	34417515
cg03399669	TIPARP	6.52183	9.40028e-11	0.00617055	5.43812	0.833833	chr16	11723091	chr3	156391024	156424559
cg14095438	CHST2	-6.52182	9.40124e-11	0.00617118	-5.75762	0.882825	chr8	49468684	chr3	142838173	142841800
cg20910519	TNFAIP3	-6.52181	9.4013e-11	0.00617122	-3.27387	0.501987	chr9	129854630	chr6	138188351	138204449
cg07906334	AHNAK	-6.52181	9.40141e-11	0.0061713	-3.53215	0.54159	chr13	46138465	chr11	62201016	62323707
cg18657752	AX748345	6.5218	9.40193e-11	0.00617164	3.53236	0.541623	chr6	159088209	chr17	4385261	4389648
cg20440439	DUSP2	-6.52179	9.40287e-11	0.00617225	-5.23719	0.803029	chr17	72119933	chr2	96808905	96811179
cg12229364	CHST2	6.52178	9.4032e-11	0.00617247	4.56129	0.699393	chr4	184075604	chr3	142838173	142841800
cg09585498	KLF6	-6.52177	9.40376e-11	0.00617284	-2.93492	0.450018	chr20	1760403	chr10	3818188	3827473
cg01410472	FAM63A	-6.52177	9.40382e-11	0.00617288	-3.62046	0.555135	chr8	75896975	chr1	150969025	150980851
cg03119780	TIPARP	-6.52177	9.40392e-11	0.00617295	-4.53295	0.695049	chr10	22886226	chr3	156391024	156424559
cg13077519	SERTAD2	-6.52176	9.40461e-11	0.00617339	-3.10764	0.476503	chr6	78174007	chr2	64858755	64978139
cg05115314	TNFAIP3	-6.52175	9.40539e-11	0.00617391	-4.19746	0.643609	chr21	45301421	chr6	138188351	138204449
cg26604214	TIPARP	6.52172	9.40707e-11	0.00617501	4.89616	0.750747	chr17	2907678	chr3	156391024	156424559
cg18504615	AHNAK	-6.52172	9.40718e-11	0.00617508	-4.85041	0.743731	chr1	15422421	chr11	62201016	62323707
cg05557266	SIK1	-6.52172	9.40731e-11	0.00617517	-5.2379	0.803147	chr3	49057259	chr21	44834395	44847008
cg21309207	HSD17B8	-6.5217	9.40823e-11	0.00617577	-4.15663	0.637354	chr22	38037226	chr6	33172419	33174608
cg07509155	CHST2	-6.52168	9.40934e-11	0.0061765	-6.16414	0.945176	chr1	24514412	chr3	142838173	142841800
cg25014776	KLF6	-6.52168	9.40967e-11	0.00617671	-1.78845	0.274232	chr12	65951721	chr10	3818188	3827473
cg27237559	FAM63A	6.52168	9.40975e-11	0.00617677	4.21697	0.646608	chr2	26745828	chr1	150969025	150980851
cg16855786	CHST2	6.52167	9.40985e-11	0.00617683	7.69237	1.17951	chr16	85572799	chr3	142838173	142841800
cg04755561	FAM63A	6.52167	9.4101e-11	0.006177	3.47987	0.533586	chr16	3029641	chr1	150969025	150980851
cg26930627	AX748345	6.52166	9.41048e-11	0.00617725	5.28223	0.809951	chr14	71679154	chr17	4385261	4389648
cg04787120	CHST2	6.52163	9.41252e-11	0.00617859	5.95056	0.912434	chr14	22968552	chr3	142838173	142841800
cg01661457	CHST2	6.52163	9.41279e-11	0.00617876	7.44336	1.14134	chr1	64982750	chr3	142838173	142841800
cg00159439	AHNAK	-6.52162	9.41313e-11	0.00617899	-4.22667	0.648101	chr22	38597193	chr11	62201016	62323707
cg01711160	FAM63A	-6.52162	9.41316e-11	0.00617901	-2.0972	0.321576	chr14	85996499	chr1	150969025	150980851
cg09849237	SRSF5	6.52161	9.41401e-11	0.00617956	3.21942	0.493655	chr12	52404250	chr14	70193617	70238722	Incident COPD, Prevalent COPD (Self-report)
cg07101781	FAM63A	-6.52161	9.41404e-11	0.00617959	-2.96022	0.45391	chr11	128337228	chr1	150969025	150980851
cg19166623	TIPARP	-6.5216	9.41456e-11	0.00617992	-5.134	0.78723	chr17	71290003	chr3	156391024	156424559
cg26935391	SERTAD2	-6.52159	9.41485e-11	0.00618012	-3.47947	0.533531	chr12	50427095	chr2	64858755	64978139
cg23497377	AHNAK	6.52159	9.41522e-11	0.00618036	3.48202	0.533923	chr14	73706264	chr11	62201016	62323707
cg19008858	DUSP2	-6.52158	9.4153e-11	0.00618041	-9.19877	1.41051	chr17	72208433	chr2	96808905	96811179
cg18097532	DUSP2	6.52158	9.41572e-11	0.00618069	4.52147	0.693309	chr11	17498541	chr2	96808905	96811179
cg02570061	AHNAK	-6.52157	9.41621e-11	0.00618101	-6.39646	0.980816	chr5	179051583	chr11	62201016	62323707
cg08038033	PDCD4-AS1	-6.52156	9.41652e-11	0.00618122	-2.86036	0.438601	chr3	71354056	chr10	112629626	112631991
cg04928129	TIPARP	-6.52156	9.417e-11	0.00618153	-8.92678	1.36881	chr16	1429051	chr3	156391024	156424559
cg18094203	CHST2	6.52153	9.41853e-11	0.00618253	5.59271	0.857576	chr1	112302896	chr3	142838173	142841800
cg27098121	CHST2	6.52153	9.41883e-11	0.00618273	5.09795	0.781711	chr13	52393574	chr3	142838173	142841800
cg27289632	TIPARP	-6.52153	9.41893e-11	0.0061828	-5.10033	0.782076	chr17	9855567	chr3	156391024	156424559
cg02868976	SIK1	-6.52148	9.42141e-11	0.00618442	-5.33667	0.818322	chr2	24581887	chr21	44834395	44847008
cg22600832	CCL3	-6.52147	9.42233e-11	0.00618503	-7.75343	1.18891	chr15	89746837	chr17	34415602	34417515
cg09447811	SIK1	-6.52146	9.42301e-11	0.00618548	-4.57679	0.701805	chr3	121972621	chr21	44834395	44847008
cg08005330	TNFAIP3	-6.52145	9.42369e-11	0.00618592	-2.95058	0.452442	chr9	95338664	chr6	138188351	138204449
cg01668099	FAM63A	6.52142	9.42546e-11	0.00618708	3.19184	0.48944	chr11	130026798	chr1	150969025	150980851
cg18211729	DUSP2	-6.52141	9.42586e-11	0.00618734	-5.55139	0.851255	chr18	55832105	chr2	96808905	96811179
cg22915300	CCL3	-6.52141	9.42612e-11	0.00618751	-6.77892	1.03949	chr22	43287087	chr17	34415602	34417515
cg27302963	FAM63A	-6.5214	9.42637e-11	0.00618768	-4.90329	0.751876	chr3	184322008	chr1	150969025	150980851
cg07974367	CHCHD7	-6.52139	9.42704e-11	0.00618812	-4.24113	0.650341	chr13	30528844	chr8	57124245	57131357
cg06525522	CRIP1	-6.52139	9.42724e-11	0.00618825	-6.23126	0.955511	chr3	50482597	chr14	105952654	105955284
cg12752121	AHNAK	6.52139	9.4274e-11	0.00618835	5.04169	0.773101	chr13	96375809	chr11	62201016	62323707
cg03218479	KLF6	6.52137	9.4287e-11	0.00618921	2.08238	0.319317	chr8	140945782	chr10	3818188	3827473
cg00689020	PIK3R1	6.52136	9.42882e-11	0.00618929	2.54181	0.389767	chr8	671652	chr5	67511548	67597649
cg00539174	SERTAD2	-6.52136	9.42911e-11	0.00618947	-4.2714	0.654986	chr20	57583434	chr2	64858755	64978139
cg12995697	SLC11A2	-6.52134	9.43014e-11	0.00619016	-6.17696	0.947191	chr17	36043517	chr12	51373184	51422349
cg01416838	LAIR1	6.52134	9.43047e-11	0.00619037	5.54255	0.84991	chr18	56333177	chr19	54865362	54882165
cg11421200	AHNAK	-6.52134	9.43055e-11	0.00619042	-6.32104	0.969285	chr20	56309819	chr11	62201016	62323707
cg26815485	FAM63A	-6.52132	9.43176e-11	0.00619122	-3.73268	0.572381	chr8	93115811	chr1	150969025	150980851
cg05956900	PIK3R1	6.52131	9.43211e-11	0.00619145	4.49492	0.689266	chr11	109898688	chr5	67511548	67597649
cg16558774	TIPARP	-6.52131	9.43238e-11	0.00619162	-4.75228	0.728731	chr5	132579360	chr3	156391024	156424559
cg05684430	AHNAK	6.5213	9.43279e-11	0.00619189	4.26409	0.653871	chr6	15400474	chr11	62201016	62323707
cg02893260	TIPARP	-6.52129	9.43317e-11	0.00619214	-5.62819	0.863048	chr13	30071603	chr3	156391024	156424559
cg06890441	AHNAK	-6.52129	9.43348e-11	0.00619235	-4.11677	0.631281	chr4	142497663	chr11	62201016	62323707
cg16245593	PDCD4-AS1	6.52127	9.4345e-11	0.00619302	6.49499	0.99597	chr7	18329669	chr10	112629626	112631991
cg11657454	PIK3R1	6.52126	9.435e-11	0.00619335	3.73799	0.5732	chr12	125890856	chr5	67511548	67597649
cg15501751	CHST2	6.52125	9.43562e-11	0.00619375	5.46816	0.838514	chr1	159258952	chr3	142838173	142841800
cg07839457	LOC284454	6.52125	9.43567e-11	0.00619378	1.9014	0.29157	chr16	57023022	chr19	13945330	13947173
cg20435474	AHNAK	6.52125	9.43592e-11	0.00619395	3.23301	0.495765	chr14	37116924	chr11	62201016	62323707
cg07031680	SLC11A2	-6.52124	9.43667e-11	0.00619444	-3.94179	0.604455	chr3	112216959	chr12	51373184	51422349
cg20682563	AHNAK	6.52123	9.43728e-11	0.00619484	5.27514	0.808919	chr5	133460874	chr11	62201016	62323707
cg07450210	NCR1	-6.52122	9.43734e-11	0.00619488	-10.1991	1.56399	chr13	99880947	chr19	55417508	55427508
cg07766263	AHNAK	6.52122	9.43751e-11	0.00619499	3.09323	0.474333	chr3	170303045	chr11	62201016	62323707
cg25695116	LAIR1	6.52122	9.43755e-11	0.00619502	5.31855	0.815576	chr22	37436981	chr19	54865362	54882165
cg13871187	DUSP2	-6.52121	9.43825e-11	0.00619548	-7.83098	1.20085	chr4	7967393	chr2	96808905	96811179
cg18748064	KLF6	-6.5212	9.43864e-11	0.00619573	-1.68581	0.258512	chr13	113423268	chr10	3818188	3827473
cg01692901	AHNAK	6.5212	9.43864e-11	0.00619573	6.40776	0.982603	chr3	60033288	chr11	62201016	62323707
cg11814995	FAM63A	6.52119	9.43939e-11	0.00619622	2.83602	0.434893	chr18	34997519	chr1	150969025	150980851
cg22076912	AHNAK	-6.52119	9.4397e-11	0.00619643	-3.72239	0.570815	chr13	77098269	chr11	62201016	62323707
cg09124901	DUSP2	-6.52117	9.44091e-11	0.00619722	-5.95161	0.912661	chr11	10351792	chr2	96808905	96811179
cg08556091	TNFAIP3	6.52116	9.44156e-11	0.00619765	5.44516	0.834999	chr17	17759388	chr6	138188351	138204449
cg20454887	CHST2	-6.52115	9.44187e-11	0.00619785	-3.40263	0.521783	chr2	54935920	chr3	142838173	142841800
cg21021911	AHNAK	-6.52114	9.44258e-11	0.00619832	-5.55968	0.852563	chr2	238164719	chr11	62201016	62323707
cg13946806	AHNAK	-6.52112	9.44368e-11	0.00619904	-6.92736	1.0623	chr1	41969562	chr11	62201016	62323707
cg01538263	KLF6	-6.52112	9.44376e-11	0.0061991	-2.77712	0.425866	chr15	74014910	chr10	3818188	3827473
cg16940259	TIPARP	-6.52112	9.44385e-11	0.00619915	-3.78534	0.580473	chr1	236323313	chr3	156391024	156424559
cg18866015	LAIR1	-6.52112	9.44394e-11	0.00619921	-4.79	0.734537	chr18	49868552	chr19	54865362	54882165
cg10283798	AHNAK	-6.52105	9.44799e-11	0.00620187	-4.70045	0.720811	chr13	67551364	chr11	62201016	62323707
cg18636485	DUSP2	-6.52105	9.4481e-11	0.00620194	-5.80154	0.889663	chr1	2747864	chr2	96808905	96811179
cg15850977	KLF6	-6.52103	9.44899e-11	0.00620253	-1.91883	0.294253	chr22	18978079	chr10	3818188	3827473
cg12019893	FAM63A	6.52103	9.44936e-11	0.00620277	3.08869	0.473651	chr3	42950090	chr1	150969025	150980851
cg25363036	CHST2	6.52102	9.44968e-11	0.00620298	7.75679	1.1895	chr18	77563926	chr3	142838173	142841800
cg09408431	LAIR1	6.521	9.45114e-11	0.00620394	6.98607	1.07132	chr17	80563831	chr19	54865362	54882165
cg00941900	KLF6	-6.521	9.45123e-11	0.006204	-2.50235	0.383737	chr14	101357601	chr10	3818188	3827473
cg18659248	CHST2	6.52098	9.45209e-11	0.00620456	6.38239	0.978746	chr10	3679062	chr3	142838173	142841800
cg11818811	DUSP2	-6.52097	9.45301e-11	0.00620517	-4.60684	0.706465	chr1	151608392	chr2	96808905	96811179
cg16077599	KLF6	6.52097	9.45303e-11	0.00620518	1.9672	0.301673	chr1	221067782	chr10	3818188	3827473
cg14715778	AHNAK	-6.52096	9.45377e-11	0.00620567	-5.35425	0.821084	chr17	73840989	chr11	62201016	62323707
cg06817737	NCR1	6.52095	9.45403e-11	0.00620583	5.47503	0.839605	chr12	966396	chr19	55417508	55427508
cg10945180	DUSP2	-6.52092	9.45619e-11	0.00620725	-7.23412	1.10937	chr8	41518300	chr2	96808905	96811179
cg01299932	KLF6	6.52092	9.45624e-11	0.00620728	1.79519	0.275298	chr6	16512493	chr10	3818188	3827473
cg18970338	KLF6	-6.5209	9.45694e-11	0.00620774	-3.12528	0.479271	chr2	219283823	chr10	3818188	3827473
cg03971249	SIK1	-6.52084	9.46091e-11	0.00621035	-5.38618	0.825995	chr3	14439303	chr21	44834395	44847008
cg11335969	CLASP1	-6.52084	9.46102e-11	0.00621043	-4.04784	0.620754	chr22	22118304	chr2	122095352	122407163
cg22093957	CHST2	6.52081	9.46249e-11	0.00621139	5.41574	0.830532	chr1	88526928	chr3	142838173	142841800
cg13456903	CHST2	-6.52081	9.46285e-11	0.00621163	-6.1044	0.936142	chr16	90085145	chr3	142838173	142841800
cg02084848	FAM63A	6.52081	9.4629e-11	0.00621166	2.82312	0.432941	chr16	69380204	chr1	150969025	150980851
cg27583655	AHNAK	-6.52081	9.46294e-11	0.00621168	-3.87661	0.594499	chr5	59126518	chr11	62201016	62323707
cg24069928	AHNAK	6.52078	9.46435e-11	0.00621261	3.39267	0.520286	chr6	167366776	chr11	62201016	62323707
cg00230631	KLF6	6.52078	9.46467e-11	0.00621282	4.4885	0.688338	chr8	50822294	chr10	3818188	3827473
cg07973435	FAM63A	-6.52077	9.46492e-11	0.00621299	-2.23511	0.342767	chr6	100905458	chr1	150969025	150980851
cg15867307	AHNAK	-6.52077	9.46497e-11	0.00621302	-4.36334	0.669144	chr2	238110829	chr11	62201016	62323707
cg15391590	AX748345	-6.52077	9.4651e-11	0.0062131	-5.43563	0.833587	chr6	52913427	chr17	4385261	4389648
cg11050269	AHNAK	-6.52076	9.46603e-11	0.00621371	-3.47861	0.533468	chr20	34117096	chr11	62201016	62323707
cg12058501	KLF6	-6.52074	9.46693e-11	0.0062143	-3.0999	0.475391	chr1	154680385	chr10	3818188	3827473
cg04359635	KLF6	-6.52072	9.46831e-11	0.00621521	-1.80059	0.276134	chr5	138725975	chr10	3818188	3827473
cg09647993	TNFSF14	-6.52071	9.4687e-11	0.00621546	-3.95615	0.606705	chr21	35321467	chr19	6663148	6670599
cg09219013	DUSP2	-6.5207	9.46962e-11	0.00621607	-4.81211	0.737975	chr11	14149279	chr2	96808905	96811179
cg14385233	CHST2	6.5207	9.46965e-11	0.00621609	5.14297	0.788715	chr12	120974301	chr3	142838173	142841800
cg11898209	AHNAK	6.52068	9.4705e-11	0.00621665	4.07961	0.625642	chr20	34188726	chr11	62201016	62323707
cg16141752	KLF6	6.52067	9.47118e-11	0.00621709	2.33156	0.357565	chr5	133802474	chr10	3818188	3827473
cg16410171	AHNAK	-6.52067	9.47136e-11	0.00621721	-4.37784	0.671379	chr14	21511112	chr11	62201016	62323707
cg20691580	DUSP2	-6.52066	9.47201e-11	0.00621764	-6.2825	0.963476	chr11	116701044	chr2	96808905	96811179
cg15212590	TIPARP	-6.52064	9.47335e-11	0.00621852	-4.42773	0.679034	chr1	204960014	chr3	156391024	156424559
cg05575921	HSD17B8	-6.52063	9.47382e-11	0.00621883	-0.904513	0.138716	chr5	373378	chr6	33172419	33174608
cg12349623	TIPARP	6.52063	9.47397e-11	0.00621892	4.41518	0.67711	chr12	124876070	chr3	156391024	156424559
cg07895719	DUSP2	-6.52059	9.47615e-11	0.00622035	-8.26618	1.2677	chr17	47099640	chr2	96808905	96811179
cg14658964	LMO2	-6.52059	9.47637e-11	0.0062205	-3.04521	0.467014	chr1	45189026	chr11	33880122	33913836
cg10306532	SLC11A2	-6.52058	9.47686e-11	0.00622082	-3.99121	0.612094	chr19	7411628	chr12	51373184	51422349
cg26852712	CHST2	6.52058	9.47708e-11	0.00622096	3.17769	0.487332	chr21	46890907	chr3	142838173	142841800
cg16416810	CHST2	6.52056	9.47817e-11	0.00622168	6.50635	0.99782	chr6	33817049	chr3	142838173	142841800
cg00987918	PDCD4-AS1	6.52055	9.47853e-11	0.00622191	4.04721	0.620685	chr6	30115829	chr10	112629626	112631991
cg03328935	CHST2	6.52055	9.47875e-11	0.00622206	6.82947	1.04738	chr1	201654971	chr3	142838173	142841800
cg23187869	KLF6	6.52054	9.47941e-11	0.00622249	2.01216	0.308587	chr1	231164492	chr10	3818188	3827473
cg23532454	KLF6	-6.52053	9.47973e-11	0.0062227	-2.33652	0.358333	chr14	75910026	chr10	3818188	3827473
cg26315984	CREM	6.52053	9.48008e-11	0.00622294	9.85343	1.51114	chr1	173176501	chr10	35415719	35501886
cg07286733	TIPARP	-6.52051	9.48142e-11	0.00622381	-4.0898	0.627221	chr17	27048536	chr3	156391024	156424559
cg08688023	CHST2	-6.5205	9.48183e-11	0.00622409	-4.2756	0.655717	chr10	60936925	chr3	142838173	142841800
cg07725579	NCR1	-6.5205	9.48197e-11	0.00622417	-5.21754	0.800174	chr20	1472419	chr19	55417508	55427508
cg08369401	PDCD4-AS1	-6.5205	9.48201e-11	0.0062242	-3.75679	0.57615	chr14	93119896	chr10	112629626	112631991
cg10893908	FAM63A	6.52048	9.48327e-11	0.00622503	2.85998	0.438615	chr11	68180584	chr1	150969025	150980851
cg16409558	AHNAK	-6.52048	9.4833e-11	0.00622505	-4.67192	0.7165	chr6	169557368	chr11	62201016	62323707
cg14326354	CHST2	6.52047	9.48347e-11	0.00622516	5.57988	0.855747	chr22	18900453	chr3	142838173	142841800
cg23528992	CHST2	-6.52046	9.48435e-11	0.00622574	-8.068	1.23734	chr1	110429593	chr3	142838173	142841800
cg15565234	AHNAK	6.52046	9.48439e-11	0.00622577	4.25548	0.652635	chr10	30338072	chr11	62201016	62323707
cg23017701	SLC11A2	6.52045	9.48508e-11	0.00622622	5.5927	0.857718	chr15	49160982	chr12	51373184	51422349
cg03097436	TNFAIP3	6.52044	9.48524e-11	0.00622632	4.59235	0.704301	chr15	45813924	chr6	138188351	138204449
cg23133007	AHNAK	-6.5204	9.48817e-11	0.00622824	-5.37198	0.823873	chr6	42387602	chr11	62201016	62323707
cg08191562	DUSP2	-6.52038	9.48902e-11	0.00622881	-3.87293	0.593973	chr20	33643925	chr2	96808905	96811179
cg00526628	CHST2	6.52038	9.48915e-11	0.00622889	4.95114	0.759334	chr12	126106447	chr3	142838173	142841800
cg20734791	KLF6	-6.52037	9.48964e-11	0.00622921	-2.00929	0.308155	chr7	40564790	chr10	3818188	3827473
cg06297012	CHST2	-6.52036	9.49069e-11	0.0062299	-4.0882	0.62699	chr7	90929852	chr3	142838173	142841800
cg20683916	PIK3R1	6.52035	9.49073e-11	0.00622993	3.43465	0.526759	chr4	37676968	chr5	67511548	67597649
cg11164712	DUSP2	-6.52035	9.49112e-11	0.00623018	-8.70093	1.33443	chr9	101051253	chr2	96808905	96811179
cg22906658	SERTAD2	-6.52034	9.49166e-11	0.00623054	-4.74453	0.727651	chr4	6770403	chr2	64858755	64978139
cg03365455	DUSP2	-6.52033	9.49244e-11	0.00623105	-6.62764	1.01646	chr15	62852118	chr2	96808905	96811179
cg07462756	FAM63A	-6.52032	9.49272e-11	0.00623123	-3.32789	0.510387	chr4	4859985	chr1	150969025	150980851
cg16411857	RFX2	6.52031	9.49321e-11	0.00623156	2.12289	0.32558	chr16	57023191	chr19	5993175	6199583
cg15679320	DUSP2	6.52031	9.49339e-11	0.00623167	3.52592	0.540759	chr12	110317274	chr2	96808905	96811179
cg15172488	AHNAK	-6.52027	9.49591e-11	0.00623333	-4.55392	0.698426	chr21	28426767	chr11	62201016	62323707
cg15795235	DUSP2	-6.52026	9.49653e-11	0.00623373	-6.08502	0.933247	chr14	66447701	chr2	96808905	96811179
cg10102102	AHNAK	-6.52025	9.49709e-11	0.0062341	-4.3759	0.671124	chr14	62129058	chr11	62201016	62323707
cg15471503	DUSP2	-6.52024	9.49763e-11	0.00623446	-6.39607	0.980956	chr17	7097501	chr2	96808905	96811179
cg27235662	CRIP1	-6.52024	9.49806e-11	0.00623474	-4.28711	0.657508	chr3	190105986	chr14	105952654	105955284
cg00028844	TNFAIP3	-6.5202	9.50057e-11	0.00623639	-6.29586	0.965594	chr20	43938184	chr6	138188351	138204449
cg21794222	KLF6	-6.52015	9.50334e-11	0.0062382	-2.10049	0.322154	chr6	167536063	chr10	3818188	3827473
cg18132208	DUSP2	-6.52014	9.50367e-11	0.00623842	-4.42678	0.678939	chr1	61707412	chr2	96808905	96811179
cg14472584	AHNAK	-6.52014	9.50382e-11	0.00623852	-4.61114	0.707214	chr4	184186934	chr11	62201016	62323707
cg13657055	TIPARP	-6.52014	9.50395e-11	0.00623861	-3.75606	0.57607	chr6	11805824	chr3	156391024	156424559
cg07491324	CHCHD7	6.52013	9.50434e-11	0.00623886	4.58832	0.703716	chr9	124721037	chr8	57124245	57131357
cg25763716	AHNAK	-6.52013	9.50481e-11	0.00623917	-3.89649	0.59761	chr1	101184304	chr11	62201016	62323707
cg22833170	CCL3	-6.52011	9.50584e-11	0.00623984	-5.62866	0.863277	chr19	36399392	chr17	34415602	34417515
cg23324787	KLF6	6.52011	9.50603e-11	0.00623997	2.10904	0.323467	chr11	36619694	chr10	3818188	3827473
cg12675347	CHCHD7	6.5201	9.50647e-11	0.00624026	4.47646	0.686563	chr20	37900026	chr8	57124245	57131357
cg10964627	KLF6	-6.52009	9.5071e-11	0.00624067	-2.15214	0.330078	chr3	65985404	chr10	3818188	3827473
cg25741259	CHST2	6.52009	9.50716e-11	0.00624071	5.76171	0.883687	chr19	6022752	chr3	142838173	142841800
cg17498239	PIK3R1	-6.52006	9.50867e-11	0.0062417	-4.89044	0.75006	chr17	14201057	chr5	67511548	67597649
cg15712730	NCR1	6.52006	9.50891e-11	0.00624186	4.8142	0.738368	chr2	231479715	chr19	55417508	55427508
cg06798429	SIK1	-6.52004	9.51039e-11	0.00624283	-5.49011	0.842037	chr5	130560473	chr21	44834395	44847008
cg12257178	DUSP2	-6.52003	9.51079e-11	0.00624309	-4.31962	0.662516	chr11	72949851	chr2	96808905	96811179
cg12166259	FAM63A	6.52003	9.51086e-11	0.00624314	3.36068	0.515439	chr2	218203230	chr1	150969025	150980851
cg11173131	CCL3	6.52002	9.51114e-11	0.00624332	4.15286	0.636939	chr20	45179226	chr17	34415602	34417515
cg18506744	CRIP1	-6.52001	9.51192e-11	0.00624383	-4.86813	0.746644	chr19	1102627	chr14	105952654	105955284
cg09864465	DUSP2	6.52001	9.51216e-11	0.00624399	6.10232	0.935937	chr10	102995645	chr2	96808905	96811179
cg21878385	DUSP2	-6.52	9.51264e-11	0.00624431	-6.93627	1.06385	chr4	54398956	chr2	96808905	96811179
cg19932250	FAM63A	6.51999	9.51339e-11	0.0062448	3.40043	0.521539	chr20	13221792	chr1	150969025	150980851
cg09847541	LAIR1	6.51996	9.51505e-11	0.00624589	4.84852	0.743643	chr22	25404660	chr19	54865362	54882165
cg14728071	HSD17B8	-6.51995	9.51549e-11	0.00624618	-2.83555	0.434903	chr10	22030034	chr6	33172419	33174608
cg21570108	DUSP2	-6.51994	9.51632e-11	0.00624672	-4.18137	0.64132	chr1	178542596	chr2	96808905	96811179
cg02667250	CHCHD7	6.51994	9.51651e-11	0.00624685	3.42752	0.525698	chr1	9509481	chr8	57124245	57131357
cg09758805	CHST2	6.51993	9.51706e-11	0.00624721	4.61723	0.708172	chr7	54870727	chr3	142838173	142841800
cg04139641	AHNAK	6.51992	9.51724e-11	0.00624733	3.42946	0.525997	chr9	89763570	chr11	62201016	62323707
cg21116474	TNFSF14	-6.51992	9.51774e-11	0.00624766	-3.87911	0.594963	chr10	119173661	chr19	6663148	6670599
cg19281660	AHNAK	-6.51991	9.5181e-11	0.00624789	-6.10147	0.935821	chr17	21384207	chr11	62201016	62323707
cg20373393	TIPARP	6.51991	9.5182e-11	0.00624796	4.79665	0.735692	chr10	73489276	chr3	156391024	156424559
cg19869041	FAM63A	6.51991	9.51847e-11	0.00624814	4.896	0.75093	chr12	56481463	chr1	150969025	150980851
cg25983589	PIK3R1	-6.51986	9.52113e-11	0.00624988	-6.38077	0.978666	chr18	21978018	chr5	67511548	67597649
cg07467336	DUSP2	6.51986	9.52113e-11	0.00624988	4.54441	0.69701	chr8	56753149	chr2	96808905	96811179
cg08328671	AHNAK	6.51986	9.52146e-11	0.0062501	4.5477	0.697515	chr14	96671262	chr11	62201016	62323707
cg08520934	KLF6	-6.51985	9.52164e-11	0.00625021	-3.29365	0.505172	chr20	48671390	chr10	3818188	3827473
cg17705635	KLF6	6.51984	9.52264e-11	0.00625087	1.73769	0.266523	chr2	197114708	chr10	3818188	3827473
cg22794078	KLF6	6.51984	9.52272e-11	0.00625093	3.08048	0.472479	chr15	65904012	chr10	3818188	3827473	Sex, Tissue, age, sex
cg13366537	SIK1	-6.51984	9.52276e-11	0.00625095	-5.94565	0.911932	chr7	30029754	chr21	44834395	44847008
cg21351104	CHST2	-6.51983	9.5232e-11	0.00625124	-7.47115	1.14591	chr4	53526433	chr3	142838173	142841800
cg06559756	TIPARP	6.51983	9.52336e-11	0.00625134	4.35815	0.668446	chr17	65464297	chr3	156391024	156424559
cg04751149	FAM63A	-6.51981	9.52457e-11	0.00625214	-3.3554	0.514646	chr2	66673449	chr1	150969025	150980851
cg20697992	CHST2	6.5198	9.52498e-11	0.00625241	6.77184	1.03866	chr7	100143398	chr3	142838173	142841800
cg04129713	SIK1	-6.51979	9.52575e-11	0.00625291	-6.98273	1.07101	chr8	23282808	chr21	44834395	44847008
cg12402265	SRSF5	6.51979	9.52578e-11	0.00625294	3.71058	0.569126	chr3	9954187	chr14	70193617	70238722
cg26300760	CHST2	-6.51978	9.5263e-11	0.00625327	-9.66702	1.48272	chr2	43319409	chr3	142838173	142841800
cg12626076	LMO2	6.51977	9.52672e-11	0.00625355	4.12741	0.633061	chr15	92399195	chr11	33880122	33913836
cg11891887	CRIP1	-6.51977	9.52675e-11	0.00625357	-4.04584	0.620549	chr1	200323547	chr14	105952654	105955284
cg22219076	KLF6	-6.51976	9.52766e-11	0.00625417	-3.08829	0.473681	chr22	48870846	chr10	3818188	3827473
cg18520238	NCR1	6.51975	9.52792e-11	0.00625434	10.167	1.55941	chr11	36422557	chr19	55417508	55427508
cg26236329	DUSP2	-6.51974	9.52879e-11	0.00625491	-5.51592	0.846034	chr11	57200325	chr2	96808905	96811179
cg27648556	KLF6	-6.51974	9.52889e-11	0.00625497	-2.54137	0.389797	chr8	130641349	chr10	3818188	3827473
cg14714629	TNFAIP3	-6.51973	9.52948e-11	0.00625536	-3.68554	0.565291	chr7	99495452	chr6	138188351	138204449
cg15956469	TIPARP	-6.51971	9.53053e-11	0.00625605	-4.67713	0.717383	chr12	10465272	chr3	156391024	156424559
cg17602444	AHNAK	-6.51971	9.53055e-11	0.00625606	-3.1283	0.479822	chr7	644819	chr11	62201016	62323707
cg26751469	AHNAK	6.5197	9.53116e-11	0.00625647	10.967	1.68213	chr19	56116382	chr11	62201016	62323707
cg18213545	NCR1	-6.51967	9.53311e-11	0.00625774	-6.53763	1.00276	chr11	57529400	chr19	55417508	55427508
cg06479520	FAM63A	6.51965	9.53438e-11	0.00625858	3.40025	0.521539	chr18	10746199	chr1	150969025	150980851
cg27005206	FAM63A	-6.51963	9.5353e-11	0.00625918	-2.41068	0.369758	chr6	154623085	chr1	150969025	150980851
cg20027246	AHNAK	-6.51961	9.53685e-11	0.0062602	-4.71301	0.722898	chr3	38618621	chr11	62201016	62323707
cg02403115	SIK1	-6.51961	9.53698e-11	0.00626028	-4.77975	0.733134	chr10	1113660	chr21	44834395	44847008
cg26987310	NCR1	6.51959	9.53773e-11	0.00626078	6.64015	1.01849	chr16	16109868	chr19	55417508	55427508
cg02087075	DUSP2	6.51959	9.53783e-11	0.00626084	5.85206	0.897611	chr6	44226395	chr2	96808905	96811179
cg06957296	CHST2	6.51958	9.53837e-11	0.0062612	7.10317	1.08951	chr5	132590149	chr3	142838173	142841800
cg22614521	AHNAK	-6.51958	9.53879e-11	0.00626147	-3.94394	0.604939	chr6	72178744	chr11	62201016	62323707
cg12325700	TIPARP	-6.51957	9.5391e-11	0.00626168	-3.46245	0.531086	chr7	48338551	chr3	156391024	156424559
cg05339037	KLF6	-6.51957	9.53941e-11	0.00626188	-2.10331	0.322616	chr19	13951168	chr10	3818188	3827473
cg12680205	CRIP1	-6.51957	9.53946e-11	0.00626192	-4.01498	0.615835	chr10	80303482	chr14	105952654	105955284
cg19275754	SERTAD2	6.51956	9.53976e-11	0.00626211	2.62823	0.40313	chr10	16688827	chr2	64858755	64978139
cg11257823	SERTAD2	-6.51954	9.5413e-11	0.00626312	-3.54958	0.544453	chr17	1391769	chr2	64858755	64978139
cg23861453	CHST2	6.51953	9.54135e-11	0.00626315	9.07397	1.39181	chr8	130399171	chr3	142838173	142841800
cg00157012	AHNAK	6.51951	9.54303e-11	0.00626425	3.22678	0.494943	chr8	25059252	chr11	62201016	62323707
cg06501964	CHCHD7	6.5195	9.54362e-11	0.00626464	5.13543	0.787704	chr11	13319763	chr8	57124245	57131357
cg12402064	SERTAD2	-6.5195	9.54368e-11	0.00626468	-4.84678	0.743429	chr6	119661462	chr2	64858755	64978139
cg22186387	AHNAK	-6.51947	9.5453e-11	0.00626575	-4.57929	0.702402	chr3	152371520	chr11	62201016	62323707
cg07951455	FAM63A	6.51946	9.54603e-11	0.00626623	3.02675	0.464263	chr15	92960758	chr1	150969025	150980851
cg20744441	CHST2	-6.51946	9.54628e-11	0.00626639	-3.36002	0.515384	chr17	57889850	chr3	142838173	142841800
cg19795616	KLF6	6.51945	9.54672e-11	0.00626668	1.64852	0.252862	chr7	106371890	chr10	3818188	3827473
cg22784954	DUSP2	6.51945	9.54689e-11	0.00626679	3.04311	0.466774	chr5	5140646	chr2	96808905	96811179
cg23931049	SIK1	6.51943	9.54774e-11	0.00626735	7.04125	1.08004	chr18	21452730	chr21	44834395	44847008
cg08542867	KLF6	-6.51943	9.54797e-11	0.0062675	-2.17585	0.333749	chr2	85440664	chr10	3818188	3827473
cg18256872	LAIR1	-6.51943	9.54807e-11	0.00626757	-6.21588	0.953439	chr6	13361049	chr19	54865362	54882165
cg09925689	TNFAIP3	6.51942	9.54842e-11	0.0062678	3.91114	0.599922	chr1	2190574	chr6	138188351	138204449
cg13382769	KLF6	6.51941	9.5488e-11	0.00626805	2.88508	0.442536	chr7	79084078	chr10	3818188	3827473
cg03781020	NCR1	-6.51938	9.55084e-11	0.00626938	-5.2827	0.810307	chr7	92429025	chr19	55417508	55427508
cg07362512	KLF6	-6.51938	9.55086e-11	0.0062694	-2.55212	0.391466	chr2	2570318	chr10	3818188	3827473
cg14474499	CHST2	6.51938	9.55123e-11	0.00626964	7.59673	1.16525	chr5	60918505	chr3	142838173	142841800
cg09212118	DUSP2	-6.51936	9.55203e-11	0.00627017	-6.09636	0.935115	chr1	42630526	chr2	96808905	96811179
cg02560388	FRAT2	-6.51935	9.55288e-11	0.00627072	-4.29598	0.658958	chr2	11969958	chr10	99092255	99094458
cg04502126	CCL3	6.51931	9.55526e-11	0.00627228	4.16355	0.638649	chr4	38457132	chr17	34415602	34417515
cg04042333	LMO2	6.51925	9.55893e-11	0.0062747	2.95894	0.453878	chr17	1104665	chr11	33880122	33913836
cg11638164	AHNAK	-6.51924	9.55957e-11	0.00627512	-5.57936	0.855829	chr9	133377406	chr11	62201016	62323707
cg06180152	CHST2	-6.51924	9.55984e-11	0.00627529	-5.18312	0.79505	chr6	30043492	chr3	142838173	142841800
cg08826448	KLF6	-6.51923	9.56011e-11	0.00627547	-2.52724	0.387659	chr2	3136900	chr10	3818188	3827473
cg15692381	KLF6	-6.51923	9.5602e-11	0.00627553	-2.31922	0.355751	chr16	84364287	chr10	3818188	3827473
cg13771219	AHNAK	-6.51923	9.56035e-11	0.00627563	-6.30899	0.967751	chr19	49176322	chr11	62201016	62323707
cg12761707	CREM	-6.5192	9.56181e-11	0.00627659	-4.90741	0.752762	chr21	43468534	chr10	35415719	35501886
cg08523438	CCL3	6.51918	9.56329e-11	0.00627755	5.74436	0.881148	chr4	38165520	chr17	34415602	34417515
cg23935259	TIPARP	-6.51917	9.56387e-11	0.00627793	-4.06039	0.622839	chr5	132862539	chr3	156391024	156424559
cg19552598	AX748345	6.51916	9.56445e-11	0.00627832	4.34243	0.666102	chr16	71919362	chr17	4385261	4389648
cg03056374	CLASP1	-6.51916	9.56455e-11	0.00627838	-3.96384	0.608029	chr11	9599103	chr2	122095352	122407163
cg21327112	FAM63A	6.51916	9.56487e-11	0.00627859	3.94669	0.605399	chr7	642639	chr1	150969025	150980851
cg07948119	AHNAK	-6.51914	9.56589e-11	0.00627926	-5.6134	0.861065	chr9	90259227	chr11	62201016	62323707
cg08414869	AHNAK	-6.51913	9.5666e-11	0.00627973	-5.14503	0.789221	chr1	230974407	chr11	62201016	62323707
cg25027334	AHNAK	6.51911	9.56779e-11	0.00628051	9.65743	1.4814	chr3	145879337	chr11	62201016	62323707
cg06061966	TIPARP	6.51911	9.56797e-11	0.00628063	5.16274	0.79194	chr11	46366643	chr3	156391024	156424559
cg22871668	CHST2	-6.5191	9.56849e-11	0.00628097	-7.61823	1.1686	chr6	133562492	chr3	142838173	142841800
cg24855045	CHST2	6.51908	9.56945e-11	0.0062816	5.29641	0.812448	chr10	18938449	chr3	142838173	142841800
cg14507845	KLF6	-6.51907	9.56997e-11	0.00628194	-2.13802	0.327963	chr9	137418069	chr10	3818188	3827473
cg02111433	CHST2	-6.51907	9.57009e-11	0.00628202	-7.11434	1.09131	chr16	53947953	chr3	142838173	142841800
cg24791971	FAM63A	6.51906	9.57056e-11	0.00628233	3.50568	0.537758	chr3	30821550	chr1	150969025	150980851
cg05360682	LAIR1	6.51906	9.57109e-11	0.00628267	4.19737	0.643862	chr14	105536542	chr19	54865362	54882165	Smoking, fractional exhaled nitric oxide (FeNO), Incident Type 2 Diabetes, Incident COPD, C-reactive protein (CRP) levels
cg26001950	AHNAK	-6.51905	9.57143e-11	0.0062829	-6.02717	0.924547	chr2	9765563	chr11	62201016	62323707
cg26224533	AHNAK	-6.51902	9.57314e-11	0.00628402	-3.34005	0.512355	chr3	156411166	chr11	62201016	62323707
cg01858985	AHNAK	-6.51899	9.57525e-11	0.0062854	-6.26849	0.961574	chr17	4379287	chr11	62201016	62323707
cg05812804	AHNAK	-6.51898	9.57569e-11	0.0062857	-5.47452	0.839781	chr1	209798721	chr11	62201016	62323707
cg21069962	CRIP1	-6.51895	9.57776e-11	0.00628705	-3.9083	0.599529	chr1	28471395	chr14	105952654	105955284
cg03784270	KLF6	-6.51894	9.57799e-11	0.00628721	-2.15679	0.33085	chr3	152661655	chr10	3818188	3827473
cg17796318	AHNAK	6.51891	9.58008e-11	0.00628858	2.92721	0.449034	chr4	108993704	chr11	62201016	62323707
cg00335219	CHST2	-6.5189	9.58051e-11	0.00628886	-6.25277	0.959175	chr16	86012305	chr3	142838173	142841800
cg12654620	PDCD4-AS1	6.5189	9.5809e-11	0.00628912	4.26092	0.653626	chr8	90741449	chr10	112629626	112631991
cg18630204	AX748345	6.51887	9.58258e-11	0.00629022	4.9558	0.760224	chr7	97849379	chr17	4385261	4389648
cg09817217	FAM63A	6.51887	9.58265e-11	0.00629027	3.22163	0.494201	chr7	151415105	chr1	150969025	150980851
cg15930120	AHNAK	-6.51887	9.58278e-11	0.00629035	-3.57642	0.548626	chr14	33131712	chr11	62201016	62323707
cg08854306	DUSP2	6.51885	9.58356e-11	0.00629086	6.83831	1.049	chr4	91048557	chr2	96808905	96811179
cg17514850	LAIR1	6.51884	9.58425e-11	0.00629131	4.88627	0.749561	chr1	21919131	chr19	54865362	54882165
cg00245470	CRIP1	-6.51884	9.5843e-11	0.00629135	-4.18876	0.642562	chr18	60057235	chr14	105952654	105955284
cg18051527	DUSP2	-6.51884	9.58462e-11	0.00629156	-4.95565	0.760205	chr6	119864698	chr2	96808905	96811179
cg17318576	TNFAIP3	-6.51881	9.58658e-11	0.00629285	-5.4528	0.836473	chr2	25410880	chr6	138188351	138204449
cg12274324	PIK3R1	6.51879	9.58733e-11	0.00629334	1.86763	0.286499	chr9	125583959	chr5	67511548	67597649
cg11985492	TNFAIP3	-6.51877	9.58861e-11	0.00629418	-4.24238	0.650795	chr4	86681976	chr6	138188351	138204449
cg26281962	CHCHD7	6.51874	9.59055e-11	0.00629545	4.84996	0.744002	chr11	45005565	chr8	57124245	57131357
cg04079260	CHCHD7	6.51872	9.59165e-11	0.00629617	3.82849	0.587307	chr18	42297128	chr8	57124245	57131357
cg08016336	DUSP2	-6.51872	9.59199e-11	0.0062964	-8.73348	1.33975	chr4	41181318	chr2	96808905	96811179
cg16349331	SIK1	-6.51871	9.59259e-11	0.00629679	-7.04805	1.0812	chr1	32782341	chr21	44834395	44847008
cg26474010	SIK1	6.51869	9.59404e-11	0.00629774	3.52125	0.540178	chr16	87470156	chr21	44834395	44847008
cg03375506	TNFSF14	-6.51867	9.59526e-11	0.00629854	-5.53353	0.848874	chr15	62008583	chr19	6663148	6670599
cg22690730	DUSP2	-6.51866	9.5956e-11	0.00629877	-4.56562	0.700393	chr15	48139317	chr2	96808905	96811179
cg08968200	DUSP2	-6.51864	9.5966e-11	0.00629942	-7.92904	1.21636	chr7	104536765	chr2	96808905	96811179
cg08786079	TIPARP	-6.51864	9.59707e-11	0.00629973	-5.15022	0.790077	chr17	6931425	chr3	156391024	156424559
cg00332659	DUSP2	-6.51864	9.59717e-11	0.00629979	-4.68143	0.718161	chr16	78132184	chr2	96808905	96811179
cg19787650	AX748345	6.51862	9.59794e-11	0.0063003	3.92183	0.601635	chr8	130998171	chr17	4385261	4389648
cg20028964	CHST2	6.51862	9.59804e-11	0.00630037	7.95398	1.22019	chr20	20813914	chr3	142838173	142841800
cg20952652	SLC11A2	6.51862	9.5983e-11	0.00630054	4.70966	0.722494	chr2	106757367	chr12	51373184	51422349
cg01219549	NCR1	-6.5186	9.59954e-11	0.00630135	-14.3848	2.20674	chr9	140683649	chr19	55417508	55427508
cg14028396	SERTAD2	-6.5186	9.59957e-11	0.00630137	-4.33375	0.664829	chr12	121236328	chr2	64858755	64978139
cg02573468	DUSP2	-6.5186	9.59965e-11	0.00630143	-2.75248	0.422251	chr15	41224537	chr2	96808905	96811179
cg19164335	AHNAK	6.51859	9.59977e-11	0.0063015	3.18149	0.488065	chr12	49485151	chr11	62201016	62323707
cg00591868	CHST2	6.51858	9.60089e-11	0.00630224	4.51291	0.692315	chr19	19729048	chr3	142838173	142841800
cg06049661	AHNAK	-6.51855	9.6025e-11	0.00630329	-2.83698	0.435216	chr13	111996025	chr11	62201016	62323707
cg20526800	AHNAK	-6.51854	9.60313e-11	0.00630371	-3.87654	0.594695	chr20	33880825	chr11	62201016	62323707
cg17473266	NCR1	-6.51854	9.60341e-11	0.00630389	-11.7403	1.80107	chr2	64582162	chr19	55417508	55427508
cg16594986	AX748345	6.51852	9.60426e-11	0.00630445	5.60649	0.860086	chr3	187661742	chr17	4385261	4389648
cg01213920	FAM63A	6.51852	9.6044e-11	0.00630454	2.87089	0.44042	chr3	46401388	chr1	150969025	150980851
cg04905719	TMEM2	-6.51849	9.60593e-11	0.00630555	-2.72097	0.417423	chr6	134617250	chr9	74298282	74431606
cg02041702	AX748345	6.51849	9.60628e-11	0.00630577	2.95955	0.454025	chr8	97873728	chr17	4385261	4389648
cg15571933	TNFAIP3	-6.51848	9.60706e-11	0.00630629	-3.93725	0.604013	chr22	19186646	chr6	138188351	138204449
cg10111816	AX748345	-6.51847	9.60743e-11	0.00630653	-3.74717	0.574855	chr16	22384715	chr17	4385261	4389648
cg05367743	KLF6	-6.51847	9.60749e-11	0.00630657	-1.38585	0.212604	chr14	94812826	chr10	3818188	3827473
cg26129027	CHST2	6.51846	9.60828e-11	0.00630709	2.61918	0.40181	chrX	38662279	chr3	142838173	142841800
cg10027487	FAM63A	-6.51843	9.60969e-11	0.00630801	-3.72657	0.571698	chr16	66729871	chr1	150969025	150980851
cg13429423	DUSP2	6.5184	9.61195e-11	0.0063095	4.55774	0.699211	chr22	44568775	chr2	96808905	96811179
cg06867188	CHST2	6.51839	9.61221e-11	0.00630967	5.81991	0.892844	chr12	113510169	chr3	142838173	142841800
cg14994546	DUSP2	-6.51839	9.6126e-11	0.00630992	-5.70899	0.875828	chr18	76446016	chr2	96808905	96811179
cg17078629	KLF6	-6.51839	9.6127e-11	0.00630999	-2.20837	0.338792	chr3	187419942	chr10	3818188	3827473
cg10154812	SLC11A2	-6.51838	9.61288e-11	0.00631011	-4.53544	0.695791	chr5	80253900	chr12	51373184	51422349
cg02227323	CCL3	6.51838	9.61316e-11	0.00631029	5.23495	0.803106	chr11	66008686	chr17	34415602	34417515
cg03145866	CLASP1	-6.51837	9.61353e-11	0.00631054	-4.90953	0.753184	chr5	132012055	chr2	122095352	122407163
cg27548256	TIPARP	-6.51837	9.61366e-11	0.00631062	-5.02735	0.771258	chr19	39217070	chr3	156391024	156424559
cg24870471	PIK3R1	6.51836	9.61406e-11	0.00631088	4.37242	0.670785	chr14	50428711	chr5	67511548	67597649
cg13576696	CRIP1	-6.51836	9.6144e-11	0.00631111	-4.43193	0.679915	chr8	142341920	chr14	105952654	105955284
cg04588680	AHNAK	-6.51836	9.61455e-11	0.0063112	-4.89869	0.751522	chr1	178431014	chr11	62201016	62323707
cg00807237	NCR1	-6.51834	9.61545e-11	0.00631179	-8.23242	1.26296	chr7	934156	chr19	55417508	55427508
cg02886947	KLF6	-6.51834	9.61571e-11	0.00631196	-3.13327	0.480685	chr6	44241146	chr10	3818188	3827473
cg01560122	CHST2	-6.51833	9.61635e-11	0.00631239	-7.00604	1.07482	chr13	45010662	chr3	142838173	142841800
cg24621437	AHNAK	6.51831	9.61753e-11	0.00631316	3.93779	0.604113	chr10	108924560	chr11	62201016	62323707
cg17993710	FAM63A	6.5183	9.61819e-11	0.00631359	4.07827	0.625665	chr3	13886176	chr1	150969025	150980851
cg26157253	LAIR1	6.51829	9.61901e-11	0.00631413	4.90873	0.753071	chr1	224992082	chr19	54865362	54882165
cg06707899	SIK1	-6.51828	9.61927e-11	0.0063143	-3.69502	0.56687	chr16	71761031	chr21	44834395	44847008
cg25332499	SERTAD2	6.51826	9.62082e-11	0.00631532	3.857	0.591722	chr11	64756382	chr2	64858755	64978139
cg17568030	CHST2	-6.51822	9.62295e-11	0.00631672	-8.01607	1.22979	chr12	27486849	chr3	142838173	142841800
cg17372758	NCR1	6.51822	9.62302e-11	0.00631676	3.99463	0.61284	chr10	73976798	chr19	55417508	55427508
cg08835221	NCR1	-6.51822	9.62334e-11	0.00631697	-5.60511	0.859915	chr22	38071607	chr19	55417508	55427508
cg02027349	CHCHD7	-6.51821	9.62363e-11	0.00631717	-6.70848	1.02919	chr9	131222418	chr8	57124245	57131357
cg26895161	FAM63A	6.5182	9.62402e-11	0.00631742	3.65939	0.561411	chr14	91010168	chr1	150969025	150980851
cg06161147	DUSP2	-6.5182	9.62408e-11	0.00631746	-6.29958	0.966459	chr3	33922747	chr2	96808905	96811179
cg06248767	TNFAIP3	6.5182	9.6244e-11	0.00631767	6.62188	1.01591	chr8	56852290	chr6	138188351	138204449
cg14836555	CHST2	6.51819	9.62495e-11	0.00631803	5.72151	0.877775	chr14	24743391	chr3	142838173	142841800
cg02261543	KLF6	-6.51819	9.62506e-11	0.0063181	-2.75577	0.422782	chr11	10800368	chr10	3818188	3827473
cg24149178	AX748345	6.51818	9.62531e-11	0.00631827	5.16583	0.792526	chr6	42883584	chr17	4385261	4389648
cg00848479	DUSP2	-6.51817	9.6261e-11	0.00631878	-8.06408	1.23717	chr14	103399852	chr2	96808905	96811179
cg03776464	AX748345	-6.51816	9.62664e-11	0.00631914	-6.26809	0.961634	chr2	222436947	chr17	4385261	4389648
cg11306767	KLF6	6.51816	9.62702e-11	0.00631939	1.75969	0.269967	chr5	95153995	chr10	3818188	3827473
cg06289617	KLF6	6.51814	9.62822e-11	0.00632018	1.67765	0.257382	chr2	28837234	chr10	3818188	3827473
cg04844207	KLF6	-6.51814	9.62837e-11	0.00632028	-2.79951	0.429495	chr11	36092188	chr10	3818188	3827473
cg10113908	TNFAIP3	-6.51813	9.62847e-11	0.00632034	-4.62332	0.709302	chr3	69249718	chr6	138188351	138204449
cg13301733	FAM63A	6.51813	9.62849e-11	0.00632035	4.41584	0.67747	chr2	114050884	chr1	150969025	150980851
cg13558754	TIPARP	6.51813	9.62865e-11	0.00632046	2.68571	0.412036	chr19	36247867	chr3	156391024	156424559
cg23607810	SLC11A2	-6.5181	9.63026e-11	0.00632152	-8.08539	1.24045	chr1	25999385	chr12	51373184	51422349
cg23029518	CHST2	-6.51808	9.63153e-11	0.00632235	-5.57635	0.85552	chr5	81407182	chr3	142838173	142841800
cg24243287	CHST2	6.51808	9.63176e-11	0.0063225	6.73422	1.03316	chr1	166938831	chr3	142838173	142841800
cg00107772	AHNAK	6.51808	9.63184e-11	0.00632255	4.76541	0.731106	chr14	57261886	chr11	62201016	62323707
cg11098951	CCL3	6.51806	9.6332e-11	0.00632345	5.62812	0.863466	chr12	51777493	chr17	34415602	34417515
cg13509934	DUSP2	-6.51806	9.63322e-11	0.00632346	-4.68678	0.719045	chr9	139456546	chr2	96808905	96811179
cg12429457	CHST2	6.51806	9.63328e-11	0.0063235	5.30256	0.813519	chr1	159165439	chr3	142838173	142841800
cg01080998	DUSP2	6.51805	9.63347e-11	0.00632363	6.74573	1.03493	chr5	87981177	chr2	96808905	96811179
cg26325912	KLF6	-6.51804	9.63416e-11	0.00632408	-1.89411	0.290595	chr5	97315689	chr10	3818188	3827473
cg04440456	KLF6	-6.51801	9.6362e-11	0.00632541	-1.59912	0.245338	chr20	32551871	chr10	3818188	3827473
cg26118045	PIK3R1	6.51799	9.63729e-11	0.00632613	1.89792	0.291182	chr4	174427715	chr5	67511548	67597649
cg17788066	SIK1	-6.51798	9.63779e-11	0.00632646	-6.98474	1.07161	chr4	96937916	chr21	44834395	44847008
cg02177653	KLF6	-6.51796	9.63901e-11	0.00632726	-1.88618	0.289382	chr17	69918132	chr10	3818188	3827473
cg23853354	AHNAK	-6.51795	9.63972e-11	0.00632772	-6.68722	1.02597	chr21	40686546	chr11	62201016	62323707
cg00301124	AHNAK	-6.51794	9.64028e-11	0.00632809	-5.24897	0.805311	chr12	6142916	chr11	62201016	62323707
cg06470626	SIK1	6.51794	9.6405e-11	0.00632824	11.5575	1.77318	chr16	22364961	chr21	44834395	44847008
cg15815375	CCL3	-6.51794	9.64064e-11	0.00632833	-6.79217	1.04207	chr20	17594530	chr17	34415602	34417515
cg04024800	AHNAK	-6.51793	9.64107e-11	0.00632861	-3.46452	0.531537	chr12	4256014	chr11	62201016	62323707
cg05142982	KLF6	6.51793	9.64127e-11	0.00632874	1.73153	0.265656	chr8	495736	chr10	3818188	3827473
cg22301418	HIPK1	6.51793	9.64135e-11	0.0063288	2.39854	0.367992	chr13	113514151	chr1	114471814	114520426
cg01324815	CCL3	6.51792	9.64203e-11	0.00632924	4.22218	0.64778	chr1	83871669	chr17	34415602	34417515
cg26763948	KLF6	-6.51791	9.64213e-11	0.00632931	-2.55207	0.391547	chr1	205905209	chr10	3818188	3827473
cg01115116	TIPARP	-6.51791	9.64221e-11	0.00632936	-4.50737	0.691535	chr10	30323383	chr3	156391024	156424559
cg08358218	DUSP2	6.51791	9.64262e-11	0.00632963	5.52476	0.847629	chr3	197023889	chr2	96808905	96811179
cg18079617	FAM63A	6.5179	9.64305e-11	0.00632991	4.331	0.664478	chr12	110603492	chr1	150969025	150980851
cg03333377	DUSP2	6.51789	9.64347e-11	0.00633019	4.74759	0.728393	chr11	93277841	chr2	96808905	96811179
cg04211037	DUSP2	-6.51789	9.64396e-11	0.00633051	-9.06404	1.39064	chr11	69325717	chr2	96808905	96811179
cg20056213	FAM63A	-6.51788	9.64406e-11	0.00633057	-2.53604	0.38909	chr5	168110691	chr1	150969025	150980851
cg12802677	CRIP1	-6.51787	9.64471e-11	0.00633101	-3.46681	0.531893	chr15	77288844	chr14	105952654	105955284
cg17539088	CRIP1	-6.51786	9.6453e-11	0.00633139	-2.6386	0.404825	chr1	42265746	chr14	105952654	105955284
cg06377226	CCL3	6.51786	9.64537e-11	0.00633144	3.332	0.511211	chr4	38491918	chr17	34415602	34417515
cg13325219	DUSP2	-6.51785	9.64638e-11	0.0063321	-5.88157	0.902379	chr15	64480166	chr2	96808905	96811179
cg25141991	SIK1	-6.51784	9.64691e-11	0.00633244	-6.03874	0.926494	chr14	68994792	chr21	44834395	44847008
cg02169357	FAM63A	6.51784	9.64703e-11	0.00633253	3.81234	0.584909	chr10	90720523	chr1	150969025	150980851
cg02530437	FAM63A	-6.51783	9.64735e-11	0.00633274	-3.12221	0.479025	chr17	27044745	chr1	150969025	150980851
