## Supplementary Tables 1-15 for "Novel and Known Genetic Players in Hypertension: From Gene Expression to Striking Insights" (part 19 of 20)

### Sheet: ST12 (continued)
Table 12. List of significant trans cpg associations with BP-DEGs
cg11213898	AHNAK	-6.51781	9.64845e-11	0.00633346	-9.02213	1.38423	chr5	74633820	chr11	62201016	62323707
cg14773694	DUSP2	-6.51781	9.64869e-11	0.00633361	-6.22099	0.95446	chr19	30365923	chr2	96808905	96811179
cg07853489	CHCHD7	6.51781	9.64871e-11	0.00633363	4.87269	0.747596	chr3	183411982	chr8	57124245	57131357
cg26225025	DUSP2	-6.51781	9.64888e-11	0.00633374	-13.2724	2.03633	chr4	111120056	chr2	96808905	96811179
cg14169841	FAM63A	6.5178	9.64918e-11	0.00633394	3.09039	0.474147	chr6	74169999	chr1	150969025	150980851
cg02068942	DUSP2	-6.5178	9.64957e-11	0.00633419	-8.14013	1.24891	chr22	18022174	chr2	96808905	96811179
cg11555384	TIPARP	6.51779	9.64985e-11	0.00633438	4.82853	0.740823	chr22	18258244	chr3	156391024	156424559
cg19246654	TIPARP	6.51776	9.6518e-11	0.00633566	3.22148	0.494261	chr7	139320460	chr3	156391024	156424559
cg04050898	NCR1	-6.51774	9.65295e-11	0.00633641	-8.71671	1.33738	chr8	135490694	chr19	55417508	55427508
cg01697383	AHNAK	-6.51772	9.6544e-11	0.00633736	-4.0452	0.620646	chr17	61517163	chr11	62201016	62323707
cg24118052	SERTAD2	-6.51772	9.65446e-11	0.0063374	-2.97173	0.455946	chr1	28919387	chr2	64858755	64978139
cg24834868	SIK1	-6.51771	9.6551e-11	0.00633782	-7.43253	1.14036	chr10	74445161	chr21	44834395	44847008
cg07475017	PIK3R1	6.51771	9.65524e-11	0.00633791	3.1619	0.485124	chr22	36299468	chr5	67511548	67597649
cg13398291	DUSP2	6.51767	9.65737e-11	0.00633931	6.27957	0.963468	chr8	41166169	chr2	96808905	96811179
cg01276968	AHNAK	-6.51766	9.65779e-11	0.00633959	-6.66611	1.02278	chr1	207069840	chr11	62201016	62323707
cg16185457	TNFAIP3	-6.51766	9.65818e-11	0.00633985	-3.84236	0.589531	chr2	28200724	chr6	138188351	138204449
cg13349987	TIPARP	-6.51765	9.65862e-11	0.00634014	-5.19987	0.797813	chr20	56475613	chr3	156391024	156424559
cg06120302	SLC11A2	-6.51763	9.6602e-11	0.00634117	-7.40318	1.13587	chr9	100880366	chr12	51373184	51422349
cg10357304	SERTAD2	6.51762	9.66058e-11	0.00634142	3.35363	0.514548	chr6	137721468	chr2	64858755	64978139	GZMA protein levels (SeqId = 3440-7), GZMK protein levels (SeqId = 9545-156), Incident COPD, Prevalent Chronic Pain (Self-report), C-reactive protein (CRP) levels
cg07304483	CHST2	-6.51759	9.66248e-11	0.00634267	-5.69784	0.874225	chr11	1328622	chr3	142838173	142841800
cg16655346	DUSP2	-6.51758	9.66338e-11	0.00634326	-4.74746	0.728409	chr1	211656955	chr2	96808905	96811179
cg24142603	SERTAD2	6.51757	9.66358e-11	0.00634339	2.0359	0.312371	chr8	72753888	chr2	64858755	64978139
cg01509065	AHNAK	6.51755	9.66522e-11	0.00634446	6.52072	1.00049	chr8	11550554	chr11	62201016	62323707
cg10566764	AHNAK	-6.51754	9.66548e-11	0.00634464	-4.91946	0.754802	chr2	96025301	chr11	62201016	62323707
cg13328642	NCR1	6.51754	9.66564e-11	0.00634474	3.61401	0.554505	chr14	91144251	chr19	55417508	55427508
cg07032342	SIK1	-6.51754	9.66588e-11	0.0063449	-7.13731	1.09509	chr17	4387045	chr21	44834395	44847008
cg19901685	TIPARP	-6.51753	9.66622e-11	0.00634512	-4.37393	0.671102	chr1	167399005	chr3	156391024	156424559
cg22392713	SIK1	-6.51753	9.66627e-11	0.00634515	-4.87037	0.747273	chr20	596267	chr21	44834395	44847008
cg02363950	TIPARP	6.51752	9.66661e-11	0.00634538	3.77633	0.579412	chr1	156676793	chr3	156391024	156424559
cg14435144	FAM63A	6.51752	9.66695e-11	0.0063456	2.92495	0.448783	chr17	71529741	chr1	150969025	150980851
cg04752254	TNFAIP3	6.5175	9.66789e-11	0.00634622	7.20217	1.10505	chr17	72426915	chr6	138188351	138204449
cg03407907	SERTAD2	-6.5175	9.66813e-11	0.00634638	-4.02305	0.617269	chr1	36789842	chr2	64858755	64978139
cg24759108	SERTAD2	-6.51749	9.66844e-11	0.00634658	-4.6048	0.706529	chr10	126223401	chr2	64858755	64978139
cg08881214	DUSP2	-6.51747	9.66991e-11	0.00634754	-5.73458	0.879877	chr8	41523416	chr2	96808905	96811179
cg13640769	DUSP2	-6.51747	9.67027e-11	0.00634778	-13.3245	2.04443	chr14	100789624	chr2	96808905	96811179
cg07643930	KLF6	-6.51746	9.67056e-11	0.00634797	-2.93053	0.449643	chr16	2060265	chr10	3818188	3827473
cg15243868	SLC11A2	-6.51746	9.67063e-11	0.00634802	-4.52043	0.693588	chr16	30151109	chr12	51373184	51422349
cg12703652	SIK1	-6.51743	9.67278e-11	0.00634943	-7.65152	1.17401	chr11	83681612	chr21	44834395	44847008
cg19352726	AHNAK	6.51741	9.67367e-11	0.00635001	3.93705	0.604082	chr6	42757805	chr11	62201016	62323707
cg09706742	CRIP1	-6.51741	9.67403e-11	0.00635025	-5.2384	0.803755	chr17	42630020	chr14	105952654	105955284
cg17150721	AHNAK	-6.51739	9.67475e-11	0.00635072	-5.79426	0.889046	chr1	8154669	chr11	62201016	62323707
cg01531184	AHNAK	-6.51739	9.67492e-11	0.00635083	-5.83272	0.894948	chr17	73736879	chr11	62201016	62323707
cg14616075	TIPARP	-6.51739	9.67529e-11	0.00635108	-6.55269	1.00542	chr15	63531023	chr3	156391024	156424559
cg10411548	SIK1	-6.51738	9.67548e-11	0.0063512	-7.74966	1.18908	chr17	78587698	chr21	44834395	44847008
cg04210800	NCR1	-6.51737	9.67621e-11	0.00635168	-8.51858	1.30706	chr10	114153974	chr19	55417508	55427508
cg11356451	DUSP2	-6.51736	9.677e-11	0.0063522	-8.59929	1.31944	chr20	2637292	chr2	96808905	96811179
cg00854429	CHCHD7	6.51733	9.67902e-11	0.00635353	3.76296	0.577379	chr7	65520870	chr8	57124245	57131357
cg03203889	DUSP2	-6.5173	9.68043e-11	0.00635445	-7.08806	1.08758	chr11	13052562	chr2	96808905	96811179
cg01761256	TIPARP	-6.51729	9.68143e-11	0.00635511	-4.64951	0.713413	chr14	72243817	chr3	156391024	156424559
cg05652480	TIPARP	-6.51728	9.68188e-11	0.0063554	-6.31726	0.969309	chr1	203016383	chr3	156391024	156424559	Tissue, Hypertensive disorders of pregnancy, age, Prevalent Chronic Pain (Self-report)
cg01234195	CHCHD7	-6.51726	9.68306e-11	0.00635618	-3.46984	0.532407	chr6	24912281	chr8	57124245	57131357
cg01442620	SIK1	-6.51725	9.68377e-11	0.00635664	-5.35102	0.821055	chr19	33162885	chr21	44834395	44847008
cg23471446	AHNAK	-6.51725	9.68405e-11	0.00635683	-5.89123	0.903945	chr10	70989224	chr11	62201016	62323707
cg25866089	AHNAK	-6.51724	9.68457e-11	0.00635717	-7.39752	1.13507	chr15	62532699	chr11	62201016	62323707
cg17508039	TIPARP	-6.51721	9.68646e-11	0.00635841	-5.15216	0.790548	chr6	166865159	chr3	156391024	156424559
cg03926702	DUSP2	-6.5172	9.6872e-11	0.0063589	-6.93265	1.06375	chr1	16156523	chr2	96808905	96811179
cg05886201	KLF6	-6.51719	9.68783e-11	0.0063593	-2.69863	0.414079	chr2	27237119	chr10	3818188	3827473
cg20387139	CHST2	-6.51718	9.68803e-11	0.00635944	-6.5842	1.01028	chr6	33265424	chr3	142838173	142841800
cg23449659	FAM63A	6.51718	9.68811e-11	0.00635949	3.49381	0.536092	chr7	142583404	chr1	150969025	150980851
cg01568243	LAIR1	-6.51715	9.69036e-11	0.00636097	-4.64663	0.712985	chr9	125795761	chr19	54865362	54882165
cg19279434	AHNAK	-6.51714	9.69061e-11	0.00636113	-6.44323	0.988659	chr12	7456553	chr11	62201016	62323707
cg20644402	TIPARP	-6.51712	9.69202e-11	0.00636206	-4.75723	0.72996	chr11	74424521	chr3	156391024	156424559
cg04056576	DUSP2	6.51711	9.69252e-11	0.00636239	3.54808	0.544426	chr3	160475090	chr2	96808905	96811179
cg05682482	DUSP2	-6.51707	9.69542e-11	0.00636429	-2.9961	0.459732	chr10	79956845	chr2	96808905	96811179
cg13447635	DUSP2	6.51706	9.69595e-11	0.00636464	7.1488	1.09694	chr5	175469251	chr2	96808905	96811179
cg14326805	AHNAK	6.51705	9.69627e-11	0.00636485	3.19983	0.490993	chr9	71737756	chr11	62201016	62323707
cg11313529	PDCD4-AS1	-6.51705	9.69641e-11	0.00636494	-4.16135	0.638533	chr22	50631434	chr10	112629626	112631991
cg26301953	NCR1	-6.51704	9.69681e-11	0.0063652	-5.63428	0.864546	chr6	32164503	chr19	55417508	55427508
cg15302376	SRSF5	-6.51704	9.69728e-11	0.00636551	-2.52586	0.387578	chr2	25560263	chr14	70193617	70238722
cg15282543	DUSP2	-6.51703	9.69778e-11	0.00636584	-7.7624	1.19109	chr11	2680127	chr2	96808905	96811179
cg03942839	CHST2	6.51702	9.69813e-11	0.00636607	3.89477	0.59763	chr5	138783342	chr3	142838173	142841800
cg07419117	DUSP2	-6.51701	9.6986e-11	0.00636638	-6.75101	1.03591	chr4	119194732	chr2	96808905	96811179
cg00269041	TIPARP	-6.51698	9.70058e-11	0.00636767	-5.15257	0.790637	chr5	156698625	chr3	156391024	156424559
cg05569220	KLF6	-6.51698	9.70099e-11	0.00636794	-2.50188	0.383903	chr17	79138873	chr10	3818188	3827473
cg03637691	CRIP1	-6.51696	9.70187e-11	0.00636853	-3.59901	0.552252	chr19	11202610	chr14	105952654	105955284
cg11875358	CCL3	-6.51694	9.70349e-11	0.00636959	-4.15286	0.637242	chr8	142032080	chr17	34415602	34417515
cg22267191	CCL3	-6.51693	9.70403e-11	0.00636994	-7.60241	1.16656	chr16	28508006	chr17	34415602	34417515
cg21801127	SERTAD2	-6.51692	9.70483e-11	0.00637046	-3.96075	0.607765	chr12	65672174	chr2	64858755	64978139
cg20302236	CREM	-6.51689	9.70623e-11	0.00637139	-6.0351	0.92607	chr8	28637293	chr10	35415719	35501886
cg22929118	SIK1	6.51688	9.70699e-11	0.00637188	5.25457	0.806301	chr6	143876202	chr21	44834395	44847008
cg27156103	AX748345	6.51685	9.70923e-11	0.00637336	5.12332	0.786166	chr11	285974	chr17	4385261	4389648
cg20161218	TNFAIP3	6.51683	9.70992e-11	0.00637381	4.08222	0.626411	chr17	3623819	chr6	138188351	138204449
cg08956010	SIK1	-6.51683	9.71047e-11	0.00637417	-8.52453	1.30808	chr12	4479889	chr21	44834395	44847008
cg22751554	CHST2	6.51682	9.71106e-11	0.00637455	6.56844	1.00792	chr1	210505785	chr3	142838173	142841800
cg23751724	AHNAK	6.51681	9.71124e-11	0.00637467	7.93956	1.21832	chr20	13976403	chr11	62201016	62323707
cg06945430	AHNAK	-6.51681	9.71134e-11	0.00637474	-5.79451	0.889163	chr19	13221430	chr11	62201016	62323707
cg06029308	DUSP2	6.51681	9.71153e-11	0.00637486	10.0857	1.54764	chr3	57995069	chr2	96808905	96811179
cg14742079	CHST2	-6.51681	9.71155e-11	0.00637488	-4.02883	0.618221	chr22	37956207	chr3	142838173	142841800
cg05787556	AHNAK	6.51677	9.71377e-11	0.00637633	3.63426	0.557677	chr5	170735186	chr11	62201016	62323707
cg05625667	TNFAIP3	-6.51677	9.71378e-11	0.00637634	-4.77426	0.732611	chr7	1628511	chr6	138188351	138204449
cg18269382	TNFAIP3	-6.51677	9.71404e-11	0.00637651	-5.58863	0.857576	chr14	77328166	chr6	138188351	138204449
cg26035542	SLC11A2	-6.51676	9.71464e-11	0.0063769	-5.23188	0.802835	chr1	161060622	chr12	51373184	51422349
cg21857449	DUSP2	6.51675	9.71531e-11	0.00637734	5.41367	0.830731	chr15	29229668	chr2	96808905	96811179
cg17287155	TNFAIP3	6.51675	9.71541e-11	0.00637741	4.76676	0.731463	chr5	393347	chr6	138188351	138204449
cg03103338	DUSP2	6.51672	9.71689e-11	0.00637838	5.99827	0.920442	chr1	212340624	chr2	96808905	96811179
cg13498953	DUSP2	-6.51672	9.71722e-11	0.0063786	-6.97201	1.06986	chr15	78145660	chr2	96808905	96811179
cg24199528	AHNAK	6.5167	9.71817e-11	0.00637922	8.52039	1.30747	chr1	7709234	chr11	62201016	62323707
cg00406711	AHNAK	-6.5167	9.71826e-11	0.00637928	-5.68708	0.872693	chr18	56474777	chr11	62201016	62323707
cg19321776	PIK3R1	6.5167	9.71865e-11	0.00637954	2.8036	0.430219	chr16	2093980	chr5	67511548	67597649
cg05477165	PIK3R1	6.5167	9.71868e-11	0.00637956	3.5701	0.547839	chr2	129074982	chr5	67511548	67597649
cg16182658	AHNAK	-6.51669	9.71894e-11	0.00637973	-4.12617	0.633169	chr2	86574891	chr11	62201016	62323707
cg19189116	FAM63A	6.51668	9.7198e-11	0.00638029	5.35651	0.821969	chr13	73746102	chr1	150969025	150980851
cg13151353	PIK3R1	6.51668	9.71991e-11	0.00638036	4.08537	0.626909	chr17	30602273	chr5	67511548	67597649
cg12384926	KLF6	-6.51666	9.72077e-11	0.00638093	-1.48671	0.22814	chr11	74644143	chr10	3818188	3827473
cg02075238	FAM63A	6.51666	9.72092e-11	0.00638103	3.88108	0.595563	chr11	65494847	chr1	150969025	150980851
cg17072983	CRIP1	6.51665	9.72156e-11	0.00638145	3.77577	0.579404	chr2	208007258	chr14	105952654	105955284
cg09316848	KLF6	-6.51661	9.72426e-11	0.00638322	-1.78985	0.27466	chr6	150208710	chr10	3818188	3827473
cg09912679	FAM63A	6.5166	9.72472e-11	0.00638352	3.68649	0.565707	chr5	137094613	chr1	150969025	150980851
cg13052622	FAM63A	6.5166	9.72476e-11	0.00638355	2.84639	0.436791	chr10	7071021	chr1	150969025	150980851
cg24172946	NCR1	-6.51659	9.72534e-11	0.00638393	-6.58925	1.01115	chr12	57523310	chr19	55417508	55427508
cg03157027	TNFAIP3	6.51658	9.72567e-11	0.00638414	5.01088	0.768943	chr8	99959723	chr6	138188351	138204449
cg26325174	TNFAIP3	-6.51656	9.72702e-11	0.00638503	-4.75527	0.729721	chr14	101360687	chr6	138188351	138204449
cg19189116	AHNAK	-6.51656	9.72719e-11	0.00638515	-7.1885	1.10311	chr13	73746102	chr11	62201016	62323707
cg06572478	CHST2	6.51653	9.72942e-11	0.00638661	7.18767	1.10299	chr14	71936991	chr3	142838173	142841800
cg01240795	CHST2	-6.51652	9.72982e-11	0.00638687	-7.46528	1.14559	chr5	72528314	chr3	142838173	142841800
cg21165852	KLF6	-6.5165	9.73107e-11	0.00638769	-3.93505	0.60386	chr6	151948765	chr10	3818188	3827473
cg10764891	KLF6	-6.51649	9.73152e-11	0.00638798	-2.97998	0.457298	chr14	100434934	chr10	3818188	3827473
cg06158650	KLF6	6.51647	9.73269e-11	0.00638876	2.06905	0.31751	chr1	119522637	chr10	3818188	3827473
cg11080540	CHCHD7	-6.51646	9.73339e-11	0.00638921	-3.4111	0.523459	chr5	54897272	chr8	57124245	57131357
cg14366820	KLF6	-6.51646	9.73343e-11	0.00638924	-1.77657	0.272629	chr3	38596986	chr10	3818188	3827473
cg26118906	AHNAK	6.51646	9.73349e-11	0.00638928	3.88434	0.596081	chr14	58332488	chr11	62201016	62323707
cg22566906	CHCHD7	6.51645	9.73416e-11	0.00638972	3.9242	0.6022	chr12	52399713	chr8	57124245	57131357	Gestational age, Primary Sjogrens syndrome, Fetal vs adult liver, Smoking, Tissue, age, Infant sex
cg20961943	CHST2	-6.51645	9.73417e-11	0.00638973	-10.5484	1.61873	chr14	27066577	chr3	142838173	142841800
cg02806974	AHNAK	-6.51645	9.73444e-11	0.0063899	-6.97575	1.07048	chr17	7267240	chr11	62201016	62323707
cg21668194	SERTAD2	-6.51644	9.73463e-11	0.00639003	-3.89653	0.597954	chr18	22024047	chr2	64858755	64978139
cg14146740	AHNAK	6.51643	9.7353e-11	0.00639046	4.25609	0.653131	chr6	50818424	chr11	62201016	62323707
cg00459119	AHNAK	6.51643	9.73552e-11	0.00639061	3.77706	0.579621	chr16	12172834	chr11	62201016	62323707
cg07668993	TNFSF14	-6.51639	9.73804e-11	0.00639226	-4.22343	0.648124	chr20	43883307	chr19	6663148	6670599
cg24055703	CHST2	6.51639	9.73812e-11	0.00639232	5.7384	0.880611	chr20	46417680	chr3	142838173	142841800
cg19990689	KLF6	-6.51639	9.73818e-11	0.00639236	-2.9651	0.455023	chr20	62332910	chr10	3818188	3827473
cg22685409	FAM63A	-6.51638	9.73843e-11	0.00639252	-2.68672	0.412302	chr11	30038692	chr1	150969025	150980851
cg08417692	CHST2	-6.51638	9.73855e-11	0.0063926	-4.68175	0.718458	chr4	683046	chr3	142838173	142841800
cg00100722	SERTAD2	6.51637	9.73923e-11	0.00639305	3.98635	0.611743	chr3	184355056	chr2	64858755	64978139
cg26746309	SIK1	-6.51635	9.74022e-11	0.00639369	-5.54132	0.850371	chr10	101943528	chr21	44834395	44847008
cg23411013	KLF6	-6.51634	9.74115e-11	0.00639431	-1.6964	0.26033	chr15	60868149	chr10	3818188	3827473
cg00934037	TNFAIP3	6.51633	9.74155e-11	0.00639457	3.28319	0.50384	chr1	100889672	chr6	138188351	138204449
cg20742981	TIPARP	6.51632	9.74218e-11	0.00639498	4.6832	0.718687	chr22	31644190	chr3	156391024	156424559
cg22667904	DUSP2	-6.51632	9.74263e-11	0.00639528	-8.8912	1.36445	chr16	49572156	chr2	96808905	96811179
cg00530015	KLF6	-6.51631	9.74307e-11	0.00639557	-1.9749	0.30307	chr6	14755359	chr10	3818188	3827473
cg17928147	SERTAD2	-6.51631	9.74315e-11	0.00639562	-8.45961	1.29822	chr19	13125281	chr2	64858755	64978139
cg06293787	AHNAK	6.5163	9.74352e-11	0.00639587	5.98822	0.918959	chr4	187476608	chr11	62201016	62323707
cg05783185	SERTAD2	-6.51629	9.7444e-11	0.00639644	-2.33716	0.358664	chr8	119121281	chr2	64858755	64978139
cg14129873	AHNAK	-6.51628	9.74472e-11	0.00639665	-3.97157	0.609484	chr17	49411250	chr11	62201016	62323707
cg25999997	CHST2	6.51628	9.74494e-11	0.00639679	6.34992	0.97447	chr10	126919794	chr3	142838173	142841800
cg20943052	DUSP2	-6.51626	9.74603e-11	0.00639751	-4.15051	0.636947	chr6	2800389	chr2	96808905	96811179
cg02519879	AHNAK	6.51626	9.74628e-11	0.00639767	5.31057	0.814973	chr3	122286677	chr11	62201016	62323707
cg05981785	TIPARP	6.51622	9.7489e-11	0.00639939	3.63069	0.557178	chr2	74210960	chr3	156391024	156424559
cg19743522	NCR1	6.51622	9.74898e-11	0.00639945	6.53488	1.00286	chr12	113495566	chr19	55417508	55427508
cg02586198	TNFSF14	-6.51621	9.74945e-11	0.00639976	-3.28328	0.503864	chr16	29820119	chr19	6663148	6670599
cg03167683	KLF6	6.51621	9.74951e-11	0.00639979	2.09458	0.321442	chr17	47210368	chr10	3818188	3827473
cg12971855	CRIP1	-6.5162	9.74966e-11	0.0063999	-3.46158	0.531226	chr22	30217633	chr14	105952654	105955284
cg04456720	FAM63A	6.51615	9.75329e-11	0.00640228	3.46428	0.531646	chr17	54250143	chr1	150969025	150980851
cg27485075	SIK1	-6.51613	9.75446e-11	0.00640304	-6.18952	0.949877	chr2	47054963	chr21	44834395	44847008
cg03789420	AHNAK	6.51612	9.75481e-11	0.00640327	7.20257	1.10535	chr1	159141717	chr11	62201016	62323707
cg17342973	DUSP2	6.51612	9.75508e-11	0.00640345	5.1315	0.787508	chr3	184301239	chr2	96808905	96811179
cg12027899	DUSP2	6.51611	9.75567e-11	0.00640384	7.47807	1.14763	chr11	58385947	chr2	96808905	96811179
cg21907768	CHCHD7	-6.51611	9.75591e-11	0.006404	-3.10282	0.476176	chr2	173306941	chr8	57124245	57131357
cg19387132	KLF6	-6.5161	9.75607e-11	0.0064041	-2.17866	0.33435	chr1	158254116	chr10	3818188	3827473
cg12861581	TIPARP	-6.51609	9.75696e-11	0.00640469	-5.67587	0.871055	chr5	17436477	chr3	156391024	156424559
cg23333072	DUSP2	6.51607	9.75804e-11	0.00640539	4.47375	0.686572	chr17	37856228	chr2	96808905	96811179
cg26705953	AHNAK	6.51607	9.75822e-11	0.00640551	10.2162	1.56784	chr6	46703123	chr11	62201016	62323707
cg27469606	TAGAP	6.51607	9.75825e-11	0.00640553	5.25872	0.807038	chr19	1154485	chr6	159455500	159466184
cg06235438	SIK1	6.51604	9.76008e-11	0.00640673	5.4218	0.832069	chr16	30485966	chr21	44834395	44847008
cg04065472	PIK3R1	6.51603	9.76051e-11	0.00640702	3.33664	0.512067	chr2	131148175	chr5	67511548	67597649
cg07828741	KLF6	6.51601	9.76197e-11	0.00640797	3.31266	0.508387	chr2	189156874	chr10	3818188	3827473
cg20309891	LAIR1	6.516	9.76239e-11	0.00640825	5.40608	0.829662	chr17	41739130	chr19	54865362	54882165
cg25432696	FAM63A	-6.51598	9.7638e-11	0.00640918	-3.41631	0.524296	chr4	74702728	chr1	150969025	150980851
cg08307107	CHST2	6.51596	9.76487e-11	0.00640988	7.13031	1.09428	chr9	124954298	chr3	142838173	142841800
cg07095945	TNFAIP3	-6.51596	9.76514e-11	0.00641006	-5.25629	0.806679	chr15	85415281	chr6	138188351	138204449
cg25196022	DUSP2	-6.51595	9.76557e-11	0.00641034	-4.32163	0.663238	chr18	29543615	chr2	96808905	96811179
cg07027444	CHCHD7	6.51594	9.76648e-11	0.00641093	4.6633	0.715675	chr6	39893930	chr8	57124245	57131357
cg23776012	AHNAK	6.51594	9.76666e-11	0.00641105	3.305	0.507217	chr17	38821403	chr11	62201016	62323707
cg06057528	AHNAK	-6.51593	9.76687e-11	0.00641119	-5.08116	0.779806	chr5	71757960	chr11	62201016	62323707
cg04628419	KLF6	-6.51588	9.77015e-11	0.00641334	-2.06306	0.31662	chr1	33455100	chr10	3818188	3827473
cg17820459	FAM63A	-6.51587	9.77089e-11	0.00641383	-5.64343	0.866105	chr5	150400531	chr1	150969025	150980851
cg15803756	DUSP2	6.51586	9.77147e-11	0.00641421	6.16573	0.946265	chr10	13932894	chr2	96808905	96811179
cg02430840	TNFAIP3	-6.51585	9.77186e-11	0.00641447	-3.98439	0.611492	chr22	26993176	chr6	138188351	138204449
cg23691215	DUSP2	-6.51584	9.77265e-11	0.00641498	-5.3136	0.81549	chr1	15335679	chr2	96808905	96811179
cg18077866	SERTAD2	-6.51583	9.77327e-11	0.00641539	-4.28372	0.657432	chr3	121966494	chr2	64858755	64978139
cg03487367	KLF6	-6.51583	9.77357e-11	0.00641559	-1.69653	0.26037	chr12	50643418	chr10	3818188	3827473
cg23741347	CHCHD7	6.51581	9.77476e-11	0.00641637	4.68964	0.719733	chr2	69427498	chr8	57124245	57131357
cg03259386	DUSP2	6.51579	9.77588e-11	0.00641711	4.34237	0.666439	chr13	46951825	chr2	96808905	96811179
cg23172671	NCR1	6.51577	9.77692e-11	0.00641778	3.64682	0.559691	chr1	203482523	chr19	55417508	55427508	C-reactive protein, Body mass index, Total serum IgE, HIV infection, Fetal vs adult liver, Rheumatoid arthritis, Pancreatic ductal adenocarcinoma, Tissue, Soluble tumor necrosis factor receptor 2, Crohn's disease, age, CCL8 protein levels (SeqId = 13748-4), HTRA1 protein levels (SeqId = 15594-47), INHBC protein levels (SeqId = 15686-49), C4A protein levels (SeqId = 2182-54), MRC1 protein levels (SeqId = 2637-77), CRP protein levels (SeqId = 4337-49), ICAM1 protein levels (SeqId = 4342-10), MMP10 protein levels (SeqId = 8479-4), UBE2G2 protein levels (SeqId = 9199-6), fractional exhaled nitric oxide (FeNO), Incident Stroke, Incident Type 2 Diabetes, Prevalent Ischemic Heart Disease (Self-report), Prevalent Type 2 Diabetes (Self-report), Prevalent Chronic Pain (Self-report), C-reactive protein (CRP) levels
cg09130611	TIPARP	-6.51577	9.77745e-11	0.00641814	-6.14769	0.94351	chr2	114000661	chr3	156391024	156424559
cg24303123	NCR1	-6.51576	9.77797e-11	0.00641848	-7.81557	1.19949	chr6	3076314	chr19	55417508	55427508
cg13021841	TIPARP	6.51574	9.77903e-11	0.00641917	4.07603	0.625567	chr2	14774902	chr3	156391024	156424559
cg24699588	CCL3	6.51574	9.77927e-11	0.00641933	4.76388	0.731135	chr5	158637000	chr17	34415602	34417515
cg01695954	TNFSF14	-6.51573	9.77944e-11	0.00641944	-3.61578	0.554931	chr2	10262019	chr19	6663148	6670599
cg00269041	CCL3	-6.51572	9.78031e-11	0.00642001	-5.99482	0.920055	chr5	156698625	chr17	34415602	34417515
cg04635642	TIPARP	6.51571	9.78115e-11	0.00642056	2.5684	0.394185	chr16	12183938	chr3	156391024	156424559
cg08129471	CHST2	6.51569	9.7825e-11	0.00642145	5.42212	0.832164	chr2	196660798	chr3	142838173	142841800
cg23416409	NCR1	-6.51567	9.78336e-11	0.00642201	-6.41285	0.984219	chr11	10436546	chr19	55417508	55427508
cg00007076	AHNAK	-6.51567	9.78362e-11	0.00642218	-3.04888	0.46793	chr8	67342600	chr11	62201016	62323707
cg19286755	LMO2	-6.51566	9.78385e-11	0.00642234	-3.18893	0.489425	chr1	229272782	chr11	33880122	33913836
cg03918239	KLF6	-6.51565	9.78477e-11	0.00642294	-2.06608	0.317095	chr15	28436906	chr10	3818188	3827473
cg03499808	KLF6	6.51562	9.78698e-11	0.00642439	1.61205	0.247413	chr11	73020459	chr10	3818188	3827473
cg18883198	AHNAK	6.51561	9.78702e-11	0.00642442	3.37049	0.517294	chr1	25758604	chr11	62201016	62323707
cg23816247	NCR1	6.5156	9.78789e-11	0.00642499	4.12032	0.632378	chr8	104153827	chr19	55417508	55427508
cg16304436	AX748345	6.51559	9.78842e-11	0.00642534	4.00322	0.614406	chr7	73928455	chr17	4385261	4389648
cg02959588	TNFAIP3	-6.51557	9.78984e-11	0.00642627	-4.90434	0.752711	chr11	64836948	chr6	138188351	138204449
cg21100328	CHST2	-6.51556	9.79028e-11	0.00642656	-6.6261	1.01696	chr19	46713446	chr3	142838173	142841800
cg08753227	TIPARP	-6.51552	9.79322e-11	0.00642849	-5.92276	0.909023	chr21	44988946	chr3	156391024	156424559
cg21294894	DUSP2	-6.51552	9.79327e-11	0.00642852	-6.0567	0.929582	chr8	141982879	chr2	96808905	96811179
cg07143863	DUSP2	-6.51551	9.79355e-11	0.0064287	-5.53899	0.850123	chr12	64954729	chr2	96808905	96811179
cg26400954	DUSP2	-6.5155	9.79423e-11	0.00642915	-5.59357	0.858502	chr13	76291075	chr2	96808905	96811179
cg10661071	DUSP2	-6.51549	9.79524e-11	0.00642981	-5.45278	0.836895	chr12	47898641	chr2	96808905	96811179
cg08321518	CHST2	-6.51548	9.79552e-11	0.00643	-4.16732	0.639603	chr22	30476204	chr3	142838173	142841800
cg08057919	FAM63A	6.51548	9.7956e-11	0.00643005	3.88116	0.595682	chr20	6645952	chr1	150969025	150980851
cg25480132	PIK3R1	6.51547	9.79625e-11	0.00643047	3.9075	0.599726	chr20	62280338	chr5	67511548	67597649
cg08570199	SERTAD2	-6.51546	9.7967e-11	0.00643077	-3.41199	0.523675	chr3	111717865	chr2	64858755	64978139
cg02856688	SIK1	-6.51546	9.79697e-11	0.00643095	-5.73191	0.879741	chr19	2266542	chr21	44834395	44847008
cg25381663	SIK1	6.51544	9.79786e-11	0.00643153	5.45783	0.837676	chr11	95421825	chr21	44834395	44847008
cg16618104	CCL3	-6.51544	9.79839e-11	0.00643188	-4.42742	0.679527	chr12	104853100	chr17	34415602	34417515
cg14238919	CCL3	-6.51543	9.79844e-11	0.00643191	-6.45108	0.990122	chr1	65381747	chr17	34415602	34417515
cg06627526	AHNAK	-6.51542	9.79913e-11	0.00643237	-4.34986	0.667625	chr1	33922318	chr11	62201016	62323707
cg19517256	NCR1	-6.51542	9.79915e-11	0.00643238	-9.52335	1.46166	chr12	89740614	chr19	55417508	55427508
cg16700000	AHNAK	6.51542	9.79944e-11	0.00643257	5.10557	0.783613	chr3	27756844	chr11	62201016	62323707
cg07953890	FAM63A	-6.51541	9.79971e-11	0.00643275	-2.73103	0.419164	chr20	13976782	chr1	150969025	150980851
cg11943676	CHCHD7	6.51541	9.7999e-11	0.00643287	5.20127	0.798302	chr20	24934498	chr8	57124245	57131357
cg07844381	NCR1	-6.51541	9.80012e-11	0.00643302	-5.67475	0.870974	chr4	82342723	chr19	55417508	55427508
cg12771971	CRIP1	-6.51541	9.80023e-11	0.00643309	-3.82006	0.586311	chr3	5058435	chr14	105952654	105955284
cg12188146	DUSP2	-6.51539	9.80123e-11	0.00643374	-5.12965	0.787313	chr17	54536864	chr2	96808905	96811179
cg02638434	TIPARP	-6.51537	9.80256e-11	0.00643462	-5.57448	0.855589	chr2	128372659	chr3	156391024	156424559
cg07750463	KLF6	-6.51536	9.80343e-11	0.00643519	-1.88006	0.288559	chr1	223843236	chr10	3818188	3827473
cg14815950	DUSP2	-6.51536	9.80344e-11	0.0064352	-8.44611	1.29634	chr15	62548101	chr2	96808905	96811179
cg17775490	CRIP1	6.51535	9.80356e-11	0.00643527	3.48739	0.535257	chr20	45179354	chr14	105952654	105955284
cg22371961	TNFAIP3	-6.51533	9.80505e-11	0.00643625	-2.96085	0.454444	chr1	169132356	chr6	138188351	138204449
cg09596774	KLF6	-6.51532	9.80561e-11	0.00643662	-2.28364	0.350503	chr1	208072567	chr10	3818188	3827473
cg08775153	DUSP2	-6.51531	9.8064e-11	0.00643714	-7.69391	1.1809	chr9	35537298	chr2	96808905	96811179
cg11647719	CHST2	-6.51531	9.80649e-11	0.0064372	-7.14666	1.0969	chr20	61542561	chr3	142838173	142841800
cg14934543	AHNAK	-6.51529	9.8079e-11	0.00643813	-2.6778	0.411003	chr18	56693581	chr11	62201016	62323707
cg19024838	DUSP2	-6.51526	9.80981e-11	0.00643938	-8.80179	1.35095	chr22	33015823	chr2	96808905	96811179
cg07956915	CHCHD7	6.51525	9.81012e-11	0.00643958	4.95624	0.760713	chr16	85592295	chr8	57124245	57131357
cg21929472	AHNAK	-6.51524	9.81061e-11	0.0064399	-4.93869	0.75802	chr8	27527865	chr11	62201016	62323707
cg17458107	CHST2	6.51523	9.81116e-11	0.00644026	6.55557	1.00619	chr11	72064120	chr3	142838173	142841800
cg13060970	PBXIP1	6.51523	9.81139e-11	0.00644041	2.97428	0.456512	chr2	68592349	chr1	154916552	154928599
cg05652480	AHNAK	-6.51523	9.81145e-11	0.00644045	-6.2646	0.961532	chr1	203016383	chr11	62201016	62323707	Tissue, Hypertensive disorders of pregnancy, age, Prevalent Chronic Pain (Self-report)
cg12441919	CHST2	6.51523	9.81149e-11	0.00644048	6.13492	0.941627	chr1	44483099	chr3	142838173	142841800
cg23760945	TNFAIP3	6.51521	9.81292e-11	0.00644142	3.3012	0.506692	chr19	11665140	chr6	138188351	138204449
cg21468728	KLF6	6.51519	9.81389e-11	0.00644206	3.59115	0.551196	chr17	27918207	chr10	3818188	3827473
cg08729318	KLF6	6.51518	9.81443e-11	0.00644241	2.17126	0.333262	chr12	29936839	chr10	3818188	3827473
cg00010672	CHCHD7	-6.51518	9.81468e-11	0.00644257	-2.93089	0.449856	chr2	55281781	chr8	57124245	57131357
cg27587780	CLASP1	-6.51518	9.81492e-11	0.00644273	-3.77646	0.57964	chr5	131817482	chr2	122095352	122407163
cg09929288	KLF6	-6.51517	9.81498e-11	0.00644277	-3.34396	0.513258	chr2	23874336	chr10	3818188	3827473
cg16174106	AHNAK	6.51516	9.81612e-11	0.00644352	2.80009	0.42978	chr1	210503830	chr11	62201016	62323707
cg05219593	FAM63A	-6.51515	9.81681e-11	0.00644397	-2.7527	0.422508	chr10	88517216	chr1	150969025	150980851
cg13859905	SIK1	6.51514	9.81693e-11	0.00644405	6.01615	0.923411	chr19	45797423	chr21	44834395	44847008
cg27125849	AHNAK	6.51514	9.8173e-11	0.00644429	3.42097	0.52508	chr17	59473674	chr11	62201016	62323707
cg14211837	CRIP1	-6.51514	9.81744e-11	0.00644439	-4.51794	0.693453	chr18	53695649	chr14	105952654	105955284
cg15868392	AHNAK	-6.51513	9.81757e-11	0.00644447	-4.5835	0.703516	chr2	178433302	chr11	62201016	62323707
cg02746232	AHNAK	-6.51513	9.81783e-11	0.00644464	-4.3061	0.660939	chr17	11923262	chr11	62201016	62323707
cg13106729	CCL3	-6.51511	9.81911e-11	0.00644548	-8.32291	1.27748	chr2	235873956	chr17	34415602	34417515
cg19805755	KLF6	-6.51511	9.81935e-11	0.00644564	-3.16146	0.485251	chr12	131691717	chr10	3818188	3827473
cg25042075	DUSP2	6.5151	9.81975e-11	0.00644591	5.1697	0.793495	chr13	31019981	chr2	96808905	96811179
cg08889380	NCR1	-6.51509	9.82054e-11	0.00644642	-10.6363	1.63256	chr7	150628473	chr19	55417508	55427508
cg26387933	DUSP2	-6.51509	9.82061e-11	0.00644647	-4.79878	0.736565	chr19	42107882	chr2	96808905	96811179
cg25481666	CREM	-6.51508	9.82109e-11	0.00644678	-5.27591	0.8098	chr9	130609557	chr10	35415719	35501886
cg07749294	CHST2	-6.51508	9.82114e-11	0.00644681	-9.40727	1.44392	chr10	126600535	chr3	142838173	142841800
cg18866817	NCR1	-6.51508	9.82124e-11	0.00644688	-4.02534	0.61785	chr14	53616150	chr19	55417508	55427508
cg01371155	TNFAIP3	6.51506	9.82237e-11	0.00644762	6.16632	0.946472	chr1	216774598	chr6	138188351	138204449
cg25598890	CCL3	-6.51506	9.82247e-11	0.00644769	-4.35309	0.668158	chr12	117501447	chr17	34415602	34417515
cg17028259	DUSP2	-6.51505	9.82319e-11	0.00644816	-3.77365	0.579221	chr17	1540171	chr2	96808905	96811179
cg04822893	FAM63A	6.51501	9.82522e-11	0.00644949	2.55183	0.391684	chr10	16612764	chr1	150969025	150980851
cg08641579	SERTAD2	-6.51501	9.82539e-11	0.0064496	-1.90776	0.292825	chr7	79083447	chr2	64858755	64978139
cg11933267	DUSP2	-6.515	9.82583e-11	0.0064499	-4.30292	0.660462	chr1	20466132	chr2	96808905	96811179
cg15647533	CRIP1	-6.515	9.82625e-11	0.00645017	-4.08665	0.627268	chr10	49809225	chr14	105952654	105955284
cg07708947	PIK3R1	6.51498	9.82723e-11	0.00645081	4.13863	0.635248	chr14	64168265	chr5	67511548	67597649
cg13170967	AHNAK	-6.51497	9.82831e-11	0.00645152	-5.08097	0.779893	chr5	38695390	chr11	62201016	62323707
cg14556906	PDCD4-AS1	6.51495	9.82901e-11	0.00645198	4.21919	0.647617	chr11	111806309	chr10	112629626	112631991
cg01905905	PDCD4-AS1	6.51494	9.82992e-11	0.00645258	3.90267	0.599034	chr1	59799399	chr10	112629626	112631991
cg07743759	AHNAK	6.51493	9.83045e-11	0.00645292	4.86524	0.746782	chr3	159757127	chr11	62201016	62323707
cg23003085	SERTAD2	6.51492	9.83128e-11	0.00645347	4.32638	0.664072	chr11	64084321	chr2	64858755	64978139
cg04698722	SIK1	-6.51492	9.83135e-11	0.00645351	-4.84987	0.744425	chr2	8718752	chr21	44834395	44847008
cg02311725	AHNAK	6.5149	9.83235e-11	0.00645417	4.21482	0.646951	chr20	30639816	chr11	62201016	62323707
cg21505231	AHNAK	-6.51488	9.83359e-11	0.00645499	-4.31042	0.661626	chr6	30984668	chr11	62201016	62323707
cg17895697	LAIR1	6.51486	9.83486e-11	0.00645582	5.52996	0.848822	chr3	129255805	chr19	54865362	54882165
cg22569340	FAM63A	-6.51486	9.83505e-11	0.00645594	-3.85427	0.591612	chr19	46000819	chr1	150969025	150980851
cg18050355	SRSF5	-6.51484	9.83657e-11	0.00645695	-3.27648	0.502926	chr19	43974584	chr14	70193617	70238722
cg13545247	TNFSF14	-6.51483	9.83672e-11	0.00645704	-7.34989	1.12818	chr12	53056317	chr19	6663148	6670599
cg00587711	CREM	-6.51483	9.8371e-11	0.00645729	-5.66788	0.869997	chr6	44702770	chr10	35415719	35501886
cg23772533	CRIP1	-6.51482	9.83733e-11	0.00645744	-3.377	0.518356	chr16	89628650	chr14	105952654	105955284
cg05858889	AHNAK	6.51481	9.83795e-11	0.00645785	4.74272	0.72799	chr7	39649224	chr11	62201016	62323707
cg20605134	KLF6	6.5148	9.83876e-11	0.00645838	2.0838	0.319856	chr6	15400462	chr10	3818188	3827473
cg23043436	CHST2	6.51479	9.83968e-11	0.00645898	5.56944	0.854892	chr7	57084	chr3	142838173	142841800
cg20746756	CCL3	-6.51478	9.84028e-11	0.00645938	-8.86838	1.36127	chr8	142186773	chr17	34415602	34417515
cg22015527	AHNAK	6.51477	9.84067e-11	0.00645963	11.8954	1.82591	chr1	95006977	chr11	62201016	62323707
cg19426266	AHNAK	-6.51477	9.84105e-11	0.00645989	-4.27409	0.656062	chr2	145236966	chr11	62201016	62323707
cg16638540	CHST2	-6.51473	9.84345e-11	0.00646146	-4.15656	0.638025	chr19	58570468	chr3	142838173	142841800
cg01276475	DUSP2	6.5147	9.84508e-11	0.00646253	5.52243	0.847688	chr6	72596176	chr2	96808905	96811179
cg14782372	LAIR1	-6.51469	9.84567e-11	0.00646291	-5.3503	0.821266	chr5	139050204	chr19	54865362	54882165
cg15537663	CHCHD7	-6.51468	9.84658e-11	0.00646351	-3.19455	0.490362	chr14	99652309	chr8	57124245	57131357
cg07561547	DUSP2	6.51468	9.84674e-11	0.00646362	8.91856	1.36899	chr1	201368783	chr2	96808905	96811179
cg17645898	CRIP1	-6.51468	9.84675e-11	0.00646362	-4.33525	0.665459	chr8	27527745	chr14	105952654	105955284
cg10497447	KLF6	-6.51466	9.84764e-11	0.00646421	-1.77543	0.272528	chr13	77427321	chr10	3818188	3827473
cg05368033	AHNAK	6.51466	9.84781e-11	0.00646432	6.11407	0.93851	chr10	123357284	chr11	62201016	62323707
cg10866495	SERTAD2	6.51465	9.84834e-11	0.00646467	3.82086	0.586502	chr22	19985125	chr2	64858755	64978139
cg00741986	AHNAK	-6.51465	9.84844e-11	0.00646474	-3.65487	0.561024	chr4	2748332	chr11	62201016	62323707
cg17826753	FAM63A	-6.51464	9.84937e-11	0.00646534	-3.51111	0.538957	chr8	110987946	chr1	150969025	150980851
cg18761470	AHNAK	-6.51462	9.85016e-11	0.00646586	-4.56546	0.700802	chr20	49254068	chr11	62201016	62323707
cg00230725	CHST2	6.51461	9.85123e-11	0.00646657	5.90675	0.906693	chr18	7453101	chr3	142838173	142841800
cg06858263	CHCHD7	6.51457	9.85337e-11	0.00646797	4.63848	0.712017	chr7	157148509	chr8	57124245	57131357
cg09115791	CHST2	6.51455	9.85465e-11	0.00646881	4.69452	0.720621	chr14	22996156	chr3	142838173	142841800
cg11321237	PIK3R1	-6.51455	9.85499e-11	0.00646903	-2.74429	0.421255	chr11	124955647	chr5	67511548	67597649
cg07547549	KLF6	6.51453	9.85579e-11	0.00646956	1.68944	0.259334	chr20	44658225	chr10	3818188	3827473
cg09741298	DUSP2	-6.51451	9.85755e-11	0.00647072	-7.43564	1.1414	chr22	47022945	chr2	96808905	96811179
cg00410753	CHCHD7	-6.5145	9.8581e-11	0.00647108	-4.15117	0.637221	chr16	68033859	chr8	57124245	57131357
cg26678648	CHST2	6.51448	9.85944e-11	0.00647195	6.83803	1.04967	chr8	145082140	chr3	142838173	142841800
cg22984270	DUSP2	-6.51447	9.85965e-11	0.00647209	-4.65948	0.71525	chr3	188003919	chr2	96808905	96811179
cg22069272	SERTAD2	6.51447	9.86006e-11	0.00647236	3.46137	0.531335	chr13	67205408	chr2	64858755	64978139
cg01406381	SLC11A2	6.51446	9.86028e-11	0.00647251	4.58914	0.704454	chr19	47288263	chr12	51373184	51422349
cg19610007	PIK3R1	6.51445	9.86106e-11	0.00647302	4.0242	0.617734	chr19	42449034	chr5	67511548	67597649
cg15887927	CRIP1	-6.51444	9.8619e-11	0.00647357	-3.93451	0.603968	chr13	29148952	chr14	105952654	105955284
cg16730141	CCL3	-6.51443	9.86228e-11	0.00647382	-5.72836	0.879334	chr11	3059371	chr17	34415602	34417515
cg21636547	TNFAIP3	-6.51442	9.86316e-11	0.0064744	-3.90963	0.60015	chr10	45804715	chr6	138188351	138204449
cg20423756	KLF6	-6.51442	9.86322e-11	0.00647444	-1.81469	0.278565	chr19	47805662	chr10	3818188	3827473
cg04479041	DUSP2	-6.51442	9.86339e-11	0.00647455	-7.46422	1.1458	chr5	10838874	chr2	96808905	96811179
cg01172899	TNFAIP3	6.51441	9.86391e-11	0.00647489	3.64359	0.559312	chr2	230933751	chr6	138188351	138204449
cg14833671	CHCHD7	-6.51439	9.86534e-11	0.00647583	-5.67111	0.870551	chr9	96335331	chr8	57124245	57131357
cg24579753	TIPARP	-6.51438	9.86552e-11	0.00647594	-4.59434	0.705261	chr13	30013108	chr3	156391024	156424559
cg04680195	CRIP1	-6.51438	9.86562e-11	0.00647602	-4.35016	0.667777	chr9	116904430	chr14	105952654	105955284
cg21404980	TIPARP	6.51434	9.86842e-11	0.00647785	3.66391	0.562438	chr8	144599027	chr3	156391024	156424559
cg06193328	CHST2	6.51433	9.86859e-11	0.00647796	4.83002	0.741444	chr6	11711971	chr3	142838173	142841800
cg14049470	TIPARP	6.51433	9.86891e-11	0.00647817	3.14339	0.482535	chr10	20105452	chr3	156391024	156424559
cg12819762	KLF6	-6.51428	9.87222e-11	0.00648034	-2.27942	0.349912	chr16	83221020	chr10	3818188	3827473
cg08596000	NCR1	-6.51427	9.87246e-11	0.0064805	-13.7116	2.10486	chr11	104035204	chr19	55417508	55427508
cg11129315	DUSP2	6.51427	9.87272e-11	0.00648067	6.30785	0.968313	chr16	29845490	chr2	96808905	96811179
cg00248297	FAM63A	6.51425	9.87429e-11	0.0064817	3.15981	0.485062	chr10	128943833	chr1	150969025	150980851
cg04358103	AHNAK	-6.51423	9.87529e-11	0.00648236	-4.77557	0.733098	chr8	28341524	chr11	62201016	62323707
cg04974290	SERTAD2	-6.51422	9.87596e-11	0.0064828	-2.93049	0.449861	chr17	5001047	chr2	64858755	64978139
cg05972518	AHNAK	-6.5142	9.87697e-11	0.00648346	-5.73077	0.879735	chr6	29577348	chr11	62201016	62323707
cg04586632	DUSP2	-6.51419	9.87754e-11	0.00648383	-8.11633	1.24595	chr19	18851247	chr2	96808905	96811179
cg09076123	CHCHD7	6.51419	9.87811e-11	0.00648421	4.03268	0.619061	chr1	183559527	chr8	57124245	57131357
cg21911711	RAB11FIP1	6.51418	9.87872e-11	0.00648461	2.07516	0.318561	chr19	16998668	chr8	37716136	37756985
cg14836499	KLF6	6.51417	9.87898e-11	0.00648478	1.68139	0.258113	chr7	120629643	chr10	3818188	3827473
cg03135474	FAM63A	6.51416	9.87953e-11	0.00648514	3.67513	0.564176	chr11	117689046	chr1	150969025	150980851
cg20671059	FAM63A	-6.51415	9.88027e-11	0.00648563	-2.32214	0.356476	chr20	57875735	chr1	150969025	150980851
cg26871905	KLF6	-6.51413	9.88141e-11	0.00648638	-2.13615	0.327926	chr2	123281056	chr10	3818188	3827473
cg09654939	DUSP2	-6.51413	9.88149e-11	0.00648643	-5.00428	0.768218	chr11	117951488	chr2	96808905	96811179
cg19552598	TMEM2	-6.51413	9.88184e-11	0.00648666	-3.40652	0.522943	chr16	71919362	chr9	74298282	74431606
cg13894889	AHNAK	-6.51413	9.88184e-11	0.00648666	-5.819	0.89329	chr6	39871301	chr11	62201016	62323707
cg13456056	KLF6	-6.51411	9.88309e-11	0.00648748	-2.36149	0.36252	chr20	9129940	chr10	3818188	3827473
cg22186128	KLF6	-6.5141	9.88341e-11	0.00648769	-2.18849	0.335961	chr15	100176182	chr10	3818188	3827473
cg13063157	CREM	-6.51408	9.88489e-11	0.00648866	-4.69979	0.721482	chr2	231915808	chr10	35415719	35501886
cg13755420	CCL3	-6.51408	9.88496e-11	0.00648871	-4.53319	0.695907	chr16	81860257	chr17	34415602	34417515
cg01832639	AHNAK	-6.51407	9.88535e-11	0.00648896	-6.35031	0.97486	chr10	94910759	chr11	62201016	62323707
cg15347900	KLF6	6.51407	9.88546e-11	0.00648903	3.35525	0.515077	chr7	7749174	chr10	3818188	3827473
cg10282162	KLF6	6.51407	9.88564e-11	0.00648915	2.40577	0.369318	chr17	11144311	chr10	3818188	3827473
cg22505006	AHNAK	6.51407	9.88565e-11	0.00648916	3.61016	0.55421	chr1	154981829	chr11	62201016	62323707
cg24425171	AHNAK	6.51407	9.88569e-11	0.00648919	4.09347	0.628405	chr2	25391711	chr11	62201016	62323707
cg15047408	CHCHD7	-6.51406	9.88585e-11	0.00648929	-2.79203	0.428615	chr20	42427235	chr8	57124245	57131357
cg05246100	TNFAIP3	-6.51406	9.88605e-11	0.00648942	-4.09493	0.62863	chr7	55246275	chr6	138188351	138204449
cg25134567	NCR1	6.51406	9.88645e-11	0.00648969	5.90842	0.907026	chr17	64782369	chr19	55417508	55427508
cg04780527	FAM63A	6.51405	9.88654e-11	0.00648975	2.52348	0.38739	chr17	19273919	chr1	150969025	150980851
cg22692608	CHST2	-6.51405	9.88656e-11	0.00648976	-8.48303	1.30227	chr8	80978343	chr3	142838173	142841800
cg05215420	AHNAK	-6.51404	9.8873e-11	0.00649025	-4.55379	0.699073	chr12	31684880	chr11	62201016	62323707
cg19929449	CCL3	-6.51403	9.88818e-11	0.00649082	-4.81095	0.738552	chr2	85932339	chr17	34415602	34417515
cg07489433	KLF6	-6.51403	9.88821e-11	0.00649084	-2.50772	0.384972	chr8	20836100	chr10	3818188	3827473
cg04139449	DUSP2	6.51402	9.88876e-11	0.0064912	5.888	0.903897	chr6	45631407	chr2	96808905	96811179
cg10591713	AHNAK	6.51401	9.88961e-11	0.00649176	4.04407	0.620827	chr17	4689719	chr11	62201016	62323707
cg11539780	KLF6	6.514	9.88992e-11	0.00649196	2.51512	0.386109	chr19	57019016	chr10	3818188	3827473
cg05403555	CHST2	-6.51399	9.89084e-11	0.00649257	-8.32921	1.27866	chr2	75427088	chr3	142838173	142841800
cg02920782	KLF6	-6.51398	9.89153e-11	0.00649302	-1.9401	0.297837	chr3	71585958	chr10	3818188	3827473
cg18733798	AHNAK	-6.51396	9.89258e-11	0.00649371	-4.24747	0.652056	chr14	103469879	chr11	62201016	62323707
cg25541956	DUSP2	-6.51394	9.89368e-11	0.00649443	-4.37463	0.67158	chr14	69021030	chr2	96808905	96811179
cg23505788	AX748345	6.51393	9.89418e-11	0.00649476	6.55157	1.00578	chr7	5666411	chr17	4385261	4389648
cg00091246	TNFAIP3	6.51393	9.89442e-11	0.00649492	4.89882	0.752053	chr12	111023009	chr6	138188351	138204449
cg02792700	TIPARP	-6.51393	9.8945e-11	0.00649497	-4.90557	0.75309	chr9	140373920	chr3	156391024	156424559
cg16263578	KLF6	-6.51393	9.89461e-11	0.00649504	-2.43975	0.374543	chr15	75869884	chr10	3818188	3827473
cg04249416	CHCHD7	-6.51391	9.89554e-11	0.00649565	-5.03009	0.772207	chr17	63589457	chr8	57124245	57131357
cg18538812	TIPARP	-6.5139	9.8964e-11	0.00649622	-5.15215	0.790947	chr11	59614095	chr3	156391024	156424559
cg00779166	TNFAIP3	6.51388	9.898e-11	0.00649727	4.54204	0.697286	chr1	27854962	chr6	138188351	138204449
cg24760379	CRIP1	-6.51387	9.89848e-11	0.00649759	-4.04347	0.620748	chr2	60756422	chr14	105952654	105955284
cg02210878	AHNAK	-6.51383	9.90119e-11	0.00649936	-6.49902	0.997727	chr3	150630693	chr11	62201016	62323707
cg14985843	DUSP2	-6.51382	9.9015e-11	0.00649956	-6.04208	0.927578	chr7	30789444	chr2	96808905	96811179
cg05656688	CLASP1	-6.51382	9.90157e-11	0.00649961	-2.48704	0.38181	chr1	25254088	chr2	122095352	122407163
cg07293406	DUSP2	-6.51381	9.90193e-11	0.00649985	-5.72393	0.878738	chr5	103013792	chr2	96808905	96811179
cg07787851	SERTAD2	6.51379	9.90337e-11	0.00650079	4.67906	0.718331	chr5	121488147	chr2	64858755	64978139
cg17724324	CHST2	6.51378	9.90418e-11	0.00650132	7.44421	1.14284	chr19	35865519	chr3	142838173	142841800
cg19168556	DUSP2	-6.51377	9.90488e-11	0.00650178	-5.57012	0.855131	chr6	132081556	chr2	96808905	96811179
cg04785944	KLF6	-6.51376	9.90567e-11	0.0065023	-2.0857	0.3202	chr9	12554597	chr10	3818188	3827473
cg07738579	AHNAK	-6.51374	9.907e-11	0.00650317	-5.08099	0.780042	chr3	31056013	chr11	62201016	62323707
cg10327932	DUSP2	-6.51372	9.90786e-11	0.00650374	-7.68687	1.1801	chr3	22904179	chr2	96808905	96811179
cg03940684	TNFAIP3	6.51371	9.90842e-11	0.0065041	4.12721	0.633618	chr3	239733	chr6	138188351	138204449
cg23821889	CHCHD7	6.51371	9.90891e-11	0.00650443	3.61491	0.554969	chr14	75736234	chr8	57124245	57131357
cg21428681	AHNAK	6.51369	9.90978e-11	0.006505	5.91131	0.907521	chr8	23540856	chr11	62201016	62323707
cg21556967	AHNAK	-6.51369	9.90998e-11	0.00650513	-3.91126	0.600468	chr4	156132665	chr11	62201016	62323707
cg06313507	DUSP2	-6.51368	9.91046e-11	0.00650545	-6.58542	1.01101	chr1	230458820	chr2	96808905	96811179
cg09623010	SLC11A2	6.51366	9.91151e-11	0.00650614	5.44663	0.836185	chr17	73102100	chr12	51373184	51422349
cg13140564	DUSP2	6.51366	9.91176e-11	0.0065063	12.8471	1.97234	chr20	44540827	chr2	96808905	96811179
cg13697988	DUSP2	-6.51365	9.91276e-11	0.00650696	-6.98238	1.07196	chr16	57714235	chr2	96808905	96811179
cg17415726	KLF6	-6.51363	9.91343e-11	0.0065074	-2.72375	0.418161	chr11	69085847	chr10	3818188	3827473
cg13814396	SIK1	-6.51362	9.91443e-11	0.00650805	-3.21357	0.493362	chr2	65090621	chr21	44834395	44847008
cg16055410	CHST2	6.51361	9.91499e-11	0.00650842	5.70565	0.875958	chr6	31146124	chr3	142838173	142841800
cg02629692	FAM63A	6.51358	9.91675e-11	0.00650958	3.50217	0.537673	chr3	49837224	chr1	150969025	150980851
cg10103121	LAIR1	6.51357	9.91745e-11	0.00651004	4.56303	0.700542	chr15	76474309	chr19	54865362	54882165
cg12515517	TIPARP	-6.51356	9.91809e-11	0.00651045	-7.11919	1.09298	chr15	68804378	chr3	156391024	156424559
cg26070725	NCR1	6.51356	9.91829e-11	0.00651059	6.20364	0.952419	chr4	77434163	chr19	55417508	55427508
cg22367618	KLF6	-6.51354	9.91964e-11	0.00651147	-2.70152	0.414755	chr7	32148519	chr10	3818188	3827473
cg06807127	CRIP1	-6.51354	9.91966e-11	0.00651149	-7.15037	1.09777	chr8	38262905	chr14	105952654	105955284
cg19764436	KLF6	6.51353	9.92014e-11	0.0065118	2.58325	0.396597	chr22	23413260	chr10	3818188	3827473
cg21786386	SERTAD2	6.51351	9.92123e-11	0.00651252	3.31144	0.508396	chr5	148118964	chr2	64858755	64978139
cg13554714	KLF6	6.51351	9.92126e-11	0.00651253	2.19711	0.337315	chr12	15698215	chr10	3818188	3827473
cg12076972	TNFSF14	-6.51348	9.92362e-11	0.00651408	-4.89255	0.751142	chr7	23368420	chr19	6663148	6670599
cg13551227	TNFAIP3	6.51347	9.92431e-11	0.00651454	7.79624	1.19694	chr10	103604019	chr6	138188351	138204449
cg06200512	DUSP2	-6.51346	9.92452e-11	0.00651467	-9.19954	1.41239	chr1	235267689	chr2	96808905	96811179
cg19402503	CCL3	6.51346	9.92464e-11	0.00651475	3.36449	0.516544	chr11	128211576	chr17	34415602	34417515
cg06070873	DUSP2	-6.51346	9.92482e-11	0.00651487	-8.50775	1.30618	chr9	71356399	chr2	96808905	96811179
cg23626039	DUSP2	-6.51345	9.92514e-11	0.00651508	-7.50616	1.15241	chr15	44291090	chr2	96808905	96811179
cg05412229	LAIR1	6.51345	9.92521e-11	0.00651513	7.37438	1.13218	chr2	111996846	chr19	54865362	54882165
cg18628639	KLF6	-6.51345	9.92536e-11	0.00651523	-2.12299	0.32594	chr6	636869	chr10	3818188	3827473
cg02155891	CHST2	6.51345	9.92553e-11	0.00651534	6.17226	0.947619	chr5	1026937	chr3	142838173	142841800
cg16264807	NCR1	6.51344	9.92585e-11	0.00651555	7.28388	1.11828	chr17	56590729	chr19	55417508	55427508
cg13211380	TIPARP	-6.5134	9.92868e-11	0.0065174	-4.14129	0.63581	chr19	47440539	chr3	156391024	156424559
cg09522419	DUSP2	-6.51338	9.92973e-11	0.00651809	-8.30428	1.27496	chr19	4622732	chr2	96808905	96811179
cg15896696	SERTAD2	-6.51338	9.9299e-11	0.00651821	-2.34658	0.360271	chr7	2059921	chr2	64858755	64978139
cg24267597	CRIP1	-6.51338	9.93002e-11	0.00651828	-3.80586	0.584314	chr2	240505319	chr14	105952654	105955284
cg09739816	SERTAD2	-6.51337	9.93076e-11	0.00651877	-4.13831	0.635356	chr19	3801815	chr2	64858755	64978139
cg01096487	SIK1	6.51336	9.93119e-11	0.00651906	5.4166	0.831615	chr5	55184235	chr21	44834395	44847008
cg11837749	CHST2	6.51335	9.93151e-11	0.00651926	6.76791	1.03908	chr1	55047332	chr3	142838173	142841800
cg09767689	KLF6	-6.51333	9.93281e-11	0.00652012	-1.52051	0.233445	chr12	129315225	chr10	3818188	3827473
cg26124980	AHNAK	6.51333	9.93329e-11	0.00652043	7.0677	1.08511	chr4	94749890	chr11	62201016	62323707
cg20347552	KLF6	6.51332	9.93345e-11	0.00652054	1.70691	0.262064	chr12	54943762	chr10	3818188	3827473
cg24645896	TNFAIP3	-6.51331	9.93408e-11	0.00652095	-8.56604	1.31516	chr1	147083279	chr6	138188351	138204449
cg19458697	AHNAK	-6.5133	9.93481e-11	0.00652143	-3.87827	0.595438	chr2	9340871	chr11	62201016	62323707
cg17728373	DUSP2	-6.51328	9.93641e-11	0.00652248	-5.03622	0.773223	chr21	27404776	chr2	96808905	96811179
cg25814224	TIPARP	-6.51327	9.93671e-11	0.00652268	-4.56479	0.700844	chr15	51572976	chr3	156391024	156424559
cg04836378	DUSP2	6.51327	9.93704e-11	0.00652289	4.74398	0.728357	chr7	107830476	chr2	96808905	96811179
cg25476208	TIPARP	6.51324	9.93867e-11	0.00652397	3.8904	0.597307	chr14	69434991	chr3	156391024	156424559
cg24577711	LAIR1	6.51324	9.93872e-11	0.006524	4.4283	0.679892	chr3	28882435	chr19	54865362	54882165
cg03157027	FAM63A	-6.51324	9.9391e-11	0.00652425	-3.95496	0.60722	chr8	99959723	chr1	150969025	150980851
cg06573397	AHNAK	-6.51323	9.93917e-11	0.00652429	-4.99558	0.76699	chr1	204971833	chr11	62201016	62323707
cg19474015	AHNAK	-6.51323	9.93966e-11	0.00652461	-3.81629	0.58593	chr5	126129089	chr11	62201016	62323707
cg21928651	TIPARP	-6.51321	9.94083e-11	0.00652538	-4.21698	0.64745	chr11	61780606	chr3	156391024	156424559	GZMK protein levels (SeqId = 9545-156), Incident Type 2 Diabetes, Incident COPD, Prevalent Chronic Pain (Self-report), C-reactive protein (CRP) levels
cg00063402	KLF6	-6.5132	9.94125e-11	0.00652566	-2.64004	0.405336	chr3	9055617	chr10	3818188	3827473
cg13439241	KLF6	-6.51319	9.94192e-11	0.00652609	-2.87108	0.440811	chr11	63273507	chr10	3818188	3827473	Sex, Fetal vs adult liver, Rheumatoid arthritis, Clear cell renal carcinoma, Tissue, Age, age, Prevalent Breast Cancer (Self-report)
cg01831672	CHST2	6.51319	9.94202e-11	0.00652616	6.2556	0.960451	chr4	17338091	chr3	142838173	142841800
cg16052228	AHNAK	6.51318	9.94264e-11	0.00652657	3.19782	0.490976	chr3	11760003	chr11	62201016	62323707
cg04857245	AHNAK	6.51318	9.94279e-11	0.00652667	4.61966	0.709279	chr13	33780093	chr11	62201016	62323707
cg02858085	DUSP2	-6.51318	9.94289e-11	0.00652674	-6.63804	1.01917	chr9	72461947	chr2	96808905	96811179
cg14397814	PIK3R1	6.51316	9.9439e-11	0.0065274	3.01979	0.463645	chr8	21754939	chr5	67511548	67597649
cg08158049	KLF6	6.51315	9.94453e-11	0.00652781	3.22289	0.494828	chr5	134735478	chr10	3818188	3827473
cg08791382	PIK3R1	6.51311	9.94734e-11	0.00652966	2.20608	0.338714	chr15	94840930	chr5	67511548	67597649
cg04347874	CHST2	-6.51311	9.94752e-11	0.00652978	-7.7925	1.19643	chr14	36987408	chr3	142838173	142841800
cg27662483	AHNAK	6.5131	9.94781e-11	0.00652996	7.99283	1.22719	chr4	156588683	chr11	62201016	62323707
cg16596052	AX748345	-6.51307	9.94985e-11	0.0065313	-3.50623	0.538337	chr10	121271746	chr17	4385261	4389648
cg10136959	DUSP2	6.51306	9.95047e-11	0.00653171	8.36264	1.28398	chr5	122072091	chr2	96808905	96811179
cg03799948	CHST2	6.51306	9.95071e-11	0.00653187	5.72738	0.879369	chr19	38779333	chr3	142838173	142841800
cg20117673	CRIP1	6.51304	9.9515e-11	0.00653239	2.94238	0.451768	chr5	43161698	chr14	105952654	105955284
cg12191488	AHNAK	-6.51304	9.95178e-11	0.00653257	-4.2796	0.657082	chr3	123607235	chr11	62201016	62323707
cg06076100	CHST2	6.51304	9.95197e-11	0.00653269	5.76647	0.885373	chr2	23583048	chr3	142838173	142841800
cg05829975	AX748345	6.51303	9.95228e-11	0.0065329	2.4518	0.376445	chr16	30361294	chr17	4385261	4389648
cg08596140	NCR1	-6.51303	9.95229e-11	0.0065329	-4.92864	0.756735	chr2	38240625	chr19	55417508	55427508
cg06689416	SIK1	-6.51301	9.9537e-11	0.00653383	-7.3801	1.13313	chr2	242263959	chr21	44834395	44847008
cg08390624	TNFAIP3	-6.51301	9.95384e-11	0.00653392	-5.86738	0.900871	chr8	22953743	chr6	138188351	138204449
cg00334135	AHNAK	-6.51301	9.95396e-11	0.006534	-5.677	0.871641	chr1	224766217	chr11	62201016	62323707
cg15291389	TIPARP	6.513	9.95462e-11	0.00653443	3.26232	0.500894	chr15	67439432	chr3	156391024	156424559
cg20270835	CCL3	6.51299	9.95481e-11	0.00653456	4.98884	0.765982	chr2	61204501	chr17	34415602	34417515
cg12659090	NCR1	6.51298	9.95529e-11	0.00653487	7.50891	1.15291	chr14	102239495	chr19	55417508	55427508
cg15791478	TNFAIP3	6.51298	9.95541e-11	0.00653495	3.09132	0.47464	chr20	48385019	chr6	138188351	138204449
cg17613734	SERTAD2	6.51298	9.95554e-11	0.00653504	4.80661	0.738004	chr6	106720270	chr2	64858755	64978139
cg05569357	AHNAK	6.51298	9.95556e-11	0.00653505	4.51544	0.693299	chr20	46097339	chr11	62201016	62323707
cg23212761	FAM63A	6.51297	9.95595e-11	0.00653531	3.70997	0.569628	chr2	9505705	chr1	150969025	150980851
cg12800105	NCR1	6.51297	9.95598e-11	0.00653533	5.63072	0.864539	chr12	121972412	chr19	55417508	55427508
cg08942499	SIK1	6.51297	9.9561e-11	0.00653541	3.36255	0.516284	chr1	2219932	chr21	44834395	44847008
cg03166324	AHNAK	-6.51296	9.95675e-11	0.00653583	-6.96515	1.06943	chr1	161059535	chr11	62201016	62323707
cg23873014	PIK3R1	6.51295	9.95738e-11	0.00653624	3.79797	0.583141	chr7	128580270	chr5	67511548	67597649
cg18978674	TNFAIP3	-6.51295	9.95775e-11	0.00653649	-5.48627	0.842364	chr20	37558563	chr6	138188351	138204449
cg04283162	AHNAK	6.51294	9.95799e-11	0.00653665	4.51725	0.69358	chr15	29862517	chr11	62201016	62323707
cg17140497	CRIP1	-6.51294	9.95808e-11	0.0065367	-3.49933	0.537289	chr5	142563177	chr14	105952654	105955284
cg24064224	SERTAD2	6.51293	9.95897e-11	0.00653729	4.16585	0.639627	chr10	1156594	chr2	64858755	64978139
cg05249836	CHST2	-6.51292	9.95967e-11	0.00653775	-4.57603	0.702608	chr22	45609402	chr3	142838173	142841800
cg05284500	CCL3	-6.5129	9.96054e-11	0.00653832	-3.8908	0.597399	chr12	47054945	chr17	34415602	34417515
cg00465277	CHCHD7	6.5129	9.96061e-11	0.00653837	4.56131	0.700349	chr16	86121393	chr8	57124245	57131357
cg18096987	PDCD4-AS1	-6.5129	9.9607e-11	0.00653842	-3.52125	0.540658	chr3	11623873	chr10	112629626	112631991
cg24881834	KLF6	6.5129	9.96105e-11	0.00653866	1.63803	0.251505	chr6	84140997	chr10	3818188	3827473
cg04945187	CCL3	-6.51289	9.96122e-11	0.00653877	-4.54138	0.69729	chr10	11214296	chr17	34415602	34417515
cg15320156	AHNAK	-6.51289	9.96147e-11	0.00653893	-4.85508	0.745457	chr14	97409305	chr11	62201016	62323707
cg09429192	CRIP1	-6.51288	9.96221e-11	0.00653941	-4.51196	0.692774	chr2	171380084	chr14	105952654	105955284
cg00927449	AHNAK	-6.51287	9.96262e-11	0.00653968	-3.87268	0.594619	chr4	77198262	chr11	62201016	62323707
cg04724540	SIK1	-6.51287	9.96274e-11	0.00653977	-8.4089	1.29112	chr1	166916762	chr21	44834395	44847008
cg27170061	FAM63A	-6.51287	9.96301e-11	0.00653994	-3.35487	0.515115	chr7	43660666	chr1	150969025	150980851
cg26703534	SIK3	6.51286	9.96323e-11	0.00654009	3.24867	0.498809	chr5	377358	chr11	116714118	116969153
cg13375984	DUSP2	6.51285	9.96407e-11	0.00654064	7.61408	1.16909	chr4	89445274	chr2	96808905	96811179
cg03394824	CHCHD7	-6.5128	9.96691e-11	0.0065425	-4.69223	0.720462	chr7	50246097	chr8	57124245	57131357
cg14823851	DUSP2	6.5128	9.96702e-11	0.00654257	3.21278	0.493302	chr17	59532306	chr2	96808905	96811179
cg27509293	AHNAK	-6.5128	9.96714e-11	0.00654265	-3.17711	0.487826	chr6	14919597	chr11	62201016	62323707
cg07290761	NCR1	6.51279	9.96799e-11	0.00654321	3.58279	0.550116	chr10	5859460	chr19	55417508	55427508
cg09137328	DUSP2	6.51278	9.96832e-11	0.00654343	6.53948	1.0041	chr10	25463948	chr2	96808905	96811179
cg18740773	AHNAK	-6.51278	9.9685e-11	0.00654355	-4.02106	0.61741	chr1	94798666	chr11	62201016	62323707
cg19300413	SERTAD2	-6.51278	9.96875e-11	0.00654371	-6.25608	0.960586	chr22	46547681	chr2	64858755	64978139
cg12644845	SLC11A2	-6.51277	9.96888e-11	0.00654379	-4.29944	0.660155	chr7	150174632	chr12	51373184	51422349
cg04249416	SIK1	6.51277	9.96911e-11	0.00654395	6.70671	1.02978	chr17	63589457	chr21	44834395	44847008
cg13289200	KLF6	-6.51276	9.96979e-11	0.00654439	-1.85592	0.284966	chr2	110036527	chr10	3818188	3827473
cg01293725	FAM63A	6.51276	9.9698e-11	0.0065444	3.54024	0.543585	chr11	76816834	chr1	150969025	150980851
cg15726025	TIPARP	6.51276	9.96997e-11	0.00654451	4.99722	0.767297	chr1	32681995	chr3	156391024	156424559
cg15837233	AHNAK	6.51272	9.97209e-11	0.0065459	1.9739	0.303084	chr2	162279324	chr11	62201016	62323707
cg13921921	TNFSF14	-6.51272	9.97224e-11	0.006546	-3.58735	0.550822	chr1	155931763	chr19	6663148	6670599
cg09736286	TNFSF14	-6.51272	9.97233e-11	0.00654606	-4.09562	0.628864	chr12	122712925	chr19	6663148	6670599	HIV infection, Ageing, Tissue, Age, Papuan ancestry, age, Lung cancer, lung cancer, GZMA protein levels (SeqId = 3440-7), GZMK protein levels (SeqId = 9545-156), C-reactive protein (CRP) levels
cg24774357	CHCHD7	-6.51272	9.97258e-11	0.00654622	-2.96407	0.45512	chr14	77504364	chr8	57124245	57131357
cg23153707	TIPARP	6.51271	9.97274e-11	0.00654633	5.99692	0.920802	chr17	7121040	chr3	156391024	156424559
cg00820159	TNFAIP3	-6.51271	9.97321e-11	0.00654664	-5.89686	0.90544	chr3	134095833	chr6	138188351	138204449
cg02948839	AHNAK	-6.5127	9.9736e-11	0.00654689	-5.26004	0.807659	chr4	138656873	chr11	62201016	62323707
cg06299093	ATP2B1	-6.5127	9.97399e-11	0.00654715	-3.01423	0.462824	chr5	54326191	chr12	89981828	90103077
cg08575697	SIK1	-6.51268	9.97469e-11	0.00654761	-5.70271	0.875632	chr22	50645496	chr21	44834395	44847008
cg05200057	DUSP2	-6.51266	9.97658e-11	0.00654885	-3.24476	0.498223	chr5	139172852	chr2	96808905	96811179
cg04134528	CCL3	6.51264	9.97725e-11	0.00654929	5.51256	0.84644	chr5	126424797	chr17	34415602	34417515
cg04993276	CHST2	-6.51264	9.97742e-11	0.0065494	-6.24651	0.959136	chr1	65730339	chr3	142838173	142841800
cg00796302	CRIP1	-6.51264	9.97774e-11	0.00654961	-6.05769	0.930144	chr4	106477599	chr14	105952654	105955284
cg16151191	KLF6	-6.51264	9.97781e-11	0.00654966	-2.2368	0.343455	chr8	29445631	chr10	3818188	3827473
cg20728514	NCR1	6.51262	9.97867e-11	0.00655022	5.51583	0.846945	chr22	44568423	chr19	55417508	55427508
cg10626982	TIPARP	-6.51261	9.97936e-11	0.00655067	-3.87775	0.595421	chr14	32410938	chr3	156391024	156424559
cg12858998	CHST2	6.5126	9.98004e-11	0.00655112	6.83621	1.04969	chr2	33212211	chr3	142838173	142841800
cg10431393	DUSP2	-6.51258	9.98154e-11	0.0065521	-9.32267	1.43149	chr16	8824239	chr2	96808905	96811179
cg03413465	KLF6	6.51257	9.98232e-11	0.00655262	3.39287	0.520973	chr4	172734776	chr10	3818188	3827473
cg17264752	DUSP2	6.51256	9.9825e-11	0.00655274	10.2337	1.57137	chr17	53343401	chr2	96808905	96811179
cg16442298	DUSP2	-6.51255	9.9837e-11	0.00655352	-6.13256	0.941654	chr8	1403050	chr2	96808905	96811179
cg21028604	PDCD4-AS1	-6.51253	9.98473e-11	0.0065542	-4.51867	0.693842	chr13	60718776	chr10	112629626	112631991
cg04837591	TNFSF14	6.51252	9.98518e-11	0.00655449	2.57605	0.395553	chr1	222946094	chr19	6663148	6670599
cg06880930	AX748345	6.51251	9.9862e-11	0.00655516	6.86932	1.05479	chr16	57147300	chr17	4385261	4389648
cg06338511	TIPARP	-6.51248	9.9876e-11	0.00655608	-3.93402	0.604074	chr1	65549912	chr3	156391024	156424559
cg22995710	SIK1	-6.51246	9.9889e-11	0.00655694	-6.58701	1.01145	chr15	40527150	chr21	44834395	44847008
cg15065139	DUSP2	6.51246	9.98897e-11	0.00655698	6.16809	0.947121	chr14	69726620	chr2	96808905	96811179
cg14174320	AX748345	6.51246	9.98901e-11	0.00655701	5.42159	0.832495	chr11	66630151	chr17	4385261	4389648
cg15678513	AHNAK	-6.51246	9.98917e-11	0.00655712	-5.70144	0.875466	chr8	142431934	chr11	62201016	62323707
cg21801474	HSD17B8	6.51245	9.98966e-11	0.00655743	3.34388	0.513459	chr5	55790189	chr6	33172419	33174608
cg10931172	PDCD4-AS1	6.51245	9.99009e-11	0.00655772	3.81031	0.585082	chr4	15965513	chr10	112629626	112631991
cg02853455	TIPARP	-6.51243	9.99099e-11	0.00655831	-4.78816	0.735234	chr16	11386434	chr3	156391024	156424559
cg16410171	DUSP2	-6.51243	9.99135e-11	0.00655854	-5.22916	0.802951	chr14	21511112	chr2	96808905	96811179
cg11243424	LAIR1	-6.51242	9.99158e-11	0.00655869	-6.41733	0.985398	chr7	150786646	chr19	54865362	54882165
cg14586546	LMO2	6.51242	9.99175e-11	0.00655881	4.58956	0.70474	chr9	136003252	chr11	33880122	33913836
cg03254137	KLF6	6.51242	9.99207e-11	0.00655901	2.13735	0.328197	chr17	17661258	chr10	3818188	3827473
cg04925375	KLF6	-6.5124	9.99333e-11	0.00655985	-3.00128	0.460857	chr20	52802240	chr10	3818188	3827473
cg11579222	KLF6	-6.51239	9.9937e-11	0.00656009	-2.98834	0.45887	chr4	99008595	chr10	3818188	3827473
cg11631143	AHNAK	-6.51239	9.99406e-11	0.00656032	-4.31811	0.663061	chr12	88954901	chr11	62201016	62323707
cg20547400	SIK1	-6.51238	9.99441e-11	0.00656055	-4.72889	0.726139	chr7	101461188	chr21	44834395	44847008
cg26965605	HSD17B8	6.51238	9.99471e-11	0.00656075	3.97336	0.610125	chr1	27953152	chr6	33172419	33174608
cg22950102	NCR1	6.51237	9.99475e-11	0.00656078	4.77708	0.733539	chr2	7707789	chr19	55417508	55427508
cg10734581	TIPARP	-6.51237	9.9952e-11	0.00656107	-4.76666	0.731939	chr14	101520078	chr3	156391024	156424559
cg02419830	TNFAIP3	-6.51236	9.99567e-11	0.00656138	-5.26744	0.808837	chr21	27083626	chr6	138188351	138204449
cg11841826	SRSF5	6.51235	9.99638e-11	0.00656185	3.3145	0.508956	chr3	16550437	chr14	70193617	70238722
cg23508796	LMO2	6.51232	9.99838e-11	0.00656316	3.88112	0.595966	chr6	216043	chr11	33880122	33913836
cg06732545	TNFAIP3	-6.5123	9.9995e-11	0.0065639	-5.11781	0.785869	chr5	150002231	chr6	138188351	138204449
cg18239753	FAM63A	-6.51229	1.00005e-10	0.00656453	-2.71683	0.417186	chr6	62995963	chr1	150969025	150980851
cg10487010	CHST2	6.51228	1.00006e-10	0.00656463	4.72049	0.724859	chr2	30112851	chr3	142838173	142841800
cg09279169	SERTAD2	-6.51228	1.00006e-10	0.00656463	-4.48627	0.688894	chr19	38147309	chr2	64858755	64978139
cg02654265	NCR1	-6.51225	1.00026e-10	0.00656595	-8.65962	1.32974	chr5	137086868	chr19	55417508	55427508
cg25532589	SERTAD2	-6.51224	1.00033e-10	0.00656638	-2.83287	0.435007	chr22	40391352	chr2	64858755	64978139
cg00834994	FAM63A	-6.51222	1.00048e-10	0.00656737	-2.95077	0.453112	chr11	119318345	chr1	150969025	150980851
cg25251833	DUSP2	-6.51221	1.00055e-10	0.00656784	-4.45734	0.684458	chr19	3350339	chr2	96808905	96811179
cg23348372	KLF6	6.5122	1.00061e-10	0.00656821	3.9226	0.602346	chr2	86282139	chr10	3818188	3827473
cg14390141	KLF6	-6.5122	1.00063e-10	0.00656833	-2.07231	0.318219	chr1	109734442	chr10	3818188	3827473
cg24403390	CHST2	6.51219	1.00065e-10	0.00656849	6.46444	0.992668	chr7	100161961	chr3	142838173	142841800
cg21262065	NCR1	-6.51219	1.00066e-10	0.00656858	-6.13346	0.941843	chr20	1130995	chr19	55417508	55427508
cg19329566	AHNAK	-6.51219	1.00069e-10	0.00656876	-5.03096	0.772545	chr1	173227456	chr11	62201016	62323707
cg02652185	PIK3R1	-6.51218	1.00072e-10	0.00656896	-2.87846	0.442011	chr2	99387621	chr5	67511548	67597649
cg01438233	TIPARP	-6.51218	1.00073e-10	0.00656905	-5.52801	0.848873	chr17	39879980	chr3	156391024	156424559
cg03409288	AHNAK	-6.51218	1.00074e-10	0.0065691	-4.32668	0.664398	chr6	1229764	chr11	62201016	62323707
cg24874602	KLF6	-6.51218	1.00075e-10	0.00656918	-3.06219	0.470226	chr4	16960938	chr10	3818188	3827473
cg10488100	AX748345	6.51216	1.00085e-10	0.00656979	5.45705	0.837978	chr6	158441038	chr17	4385261	4389648
cg05185154	LAIR1	-6.51216	1.0009e-10	0.00657011	-5.81486	0.892924	chr14	64688264	chr19	54865362	54882165
cg22933199	DUSP2	6.51215	1.00093e-10	0.00657033	11.8069	1.81306	chr19	12163909	chr2	96808905	96811179
cg00444181	PIK3R1	6.51215	1.00094e-10	0.00657038	3.40822	0.523363	chr6	109290079	chr5	67511548	67597649
cg16956773	SIK1	-6.51211	1.00122e-10	0.00657223	-4.00235	0.614602	chr18	13563638	chr21	44834395	44847008
cg13481776	TNFSF14	-6.5121	1.00124e-10	0.00657234	-3.46415	0.531955	chr2	233320593	chr19	6663148	6670599
cg04410355	TIPARP	-6.51207	1.00142e-10	0.00657354	-5.31139	0.815621	chr19	41220016	chr3	156391024	156424559
cg04644077	DUSP2	-6.51207	1.00144e-10	0.00657367	-7.42901	1.14081	chr8	134398002	chr2	96808905	96811179
cg17151012	KLF6	-6.51207	1.00145e-10	0.00657375	-1.52427	0.234068	chr4	5040021	chr10	3818188	3827473
cg04789201	CHST2	6.51206	1.00151e-10	0.00657414	4.92777	0.756715	chr1	23943848	chr3	142838173	142841800
cg11354101	AHNAK	-6.51205	1.00156e-10	0.00657445	-5.12467	0.786951	chr17	25798880	chr11	62201016	62323707
cg24425149	CRIP1	-6.51204	1.00167e-10	0.00657516	-3.532	0.54238	chr13	75991251	chr14	105952654	105955284
cg21930668	TNFAIP3	-6.51202	1.00177e-10	0.00657583	-4.43385	0.680872	chr1	17592170	chr6	138188351	138204449
cg21565036	DUSP2	-6.51202	1.00177e-10	0.00657584	-4.80378	0.737679	chr1	228122319	chr2	96808905	96811179
cg14561412	KLF6	-6.51202	1.00178e-10	0.0065759	-2.07143	0.318093	chr11	126740626	chr10	3818188	3827473
cg21802118	LAIR1	6.51202	1.00178e-10	0.0065759	7.41978	1.1394	chr11	3030816	chr19	54865362	54882165
cg16152741	DUSP2	-6.512	1.00189e-10	0.00657666	-5.44037	0.835437	chr11	126199235	chr2	96808905	96811179
cg05773445	TIPARP	-6.512	1.0019e-10	0.00657672	-5.82943	0.895182	chr4	8187499	chr3	156391024	156424559
cg09853238	SIK1	-6.51199	1.00198e-10	0.00657723	-4.51504	0.693343	chr6	149532290	chr21	44834395	44847008
cg10019954	TIPARP	-6.51197	1.00207e-10	0.0065778	-4.80627	0.738067	chr20	20802844	chr3	156391024	156424559
cg17683267	PIK3R1	6.51196	1.00216e-10	0.00657839	3.96015	0.608135	chr15	91361584	chr5	67511548	67597649
cg09854626	DUSP2	6.5119	1.00252e-10	0.00658078	10.4415	1.60345	chr16	1030568	chr2	96808905	96811179
cg07852628	PIK3R1	-6.51189	1.0026e-10	0.00658127	-2.17589	0.334141	chr8	27755022	chr5	67511548	67597649
cg00211087	SIK1	-6.51188	1.00266e-10	0.00658168	-7.66364	1.17687	chr17	73805065	chr21	44834395	44847008
cg20326908	AHNAK	-6.51188	1.00268e-10	0.00658181	-4.64085	0.712674	chr10	5313249	chr11	62201016	62323707
cg19492315	DUSP2	-6.51188	1.0027e-10	0.00658195	-4.05749	0.623091	chr4	142607753	chr2	96808905	96811179
cg19262282	DUSP2	-6.51187	1.00272e-10	0.0065821	-8.3085	1.2759	chr19	40923249	chr2	96808905	96811179
cg01777022	AHNAK	-6.51187	1.00275e-10	0.00658231	-5.1779	0.795148	chr2	130127061	chr11	62201016	62323707
cg19037167	CHST2	-6.51186	1.0028e-10	0.00658262	-8.55991	1.31451	chr4	154606177	chr3	142838173	142841800
cg02689489	TNFAIP3	6.51186	1.00282e-10	0.00658273	4.27036	0.655782	chr10	31423315	chr6	138188351	138204449
cg07810861	SLC11A2	-6.51182	1.00305e-10	0.00658425	-4.52096	0.694269	chr11	125954215	chr12	51373184	51422349
cg21612167	DUSP2	6.51182	1.0031e-10	0.00658458	14.0864	2.16321	chr1	44870902	chr2	96808905	96811179
cg15468589	SIK1	-6.5118	1.00319e-10	0.00658516	-7.92584	1.21715	chr14	100760837	chr21	44834395	44847008
cg26605264	SERTAD2	-6.51179	1.00324e-10	0.00658547	-4.85251	0.745189	chr3	42113514	chr2	64858755	64978139
cg16585234	CHCHD7	-6.51176	1.00346e-10	0.00658696	-2.60422	0.399925	chr1	25944802	chr8	57124245	57131357
cg06113125	AHNAK	-6.51176	1.00349e-10	0.00658711	-5.7365	0.880945	chr18	46147084	chr11	62201016	62323707
cg24325816	SERTAD2	-6.51175	1.00355e-10	0.00658753	-4.21136	0.646733	chr19	40864827	chr2	64858755	64978139
cg22104116	DUSP2	-6.51174	1.00359e-10	0.00658781	-6.59241	1.01239	chr15	101595206	chr2	96808905	96811179
cg09631175	CHST2	6.51169	1.00389e-10	0.00658975	5.64063	0.86623	chr8	130472165	chr3	142838173	142841800
cg27449556	CCL3	-6.51169	1.00392e-10	0.00658992	-5.77162	0.886348	chr18	10122231	chr17	34415602	34417515
cg12633356	CHST2	-6.51167	1.00405e-10	0.00659079	-10.1197	1.55409	chr12	51318640	chr3	142838173	142841800
cg01178419	AHNAK	-6.51165	1.00419e-10	0.00659175	-8.76594	1.34619	chr5	36725981	chr11	62201016	62323707
cg03003745	TIPARP	-6.51164	1.00424e-10	0.00659207	-5.61634	0.862507	chr19	42948167	chr3	156391024	156424559
cg14158827	NCR1	6.51164	1.00424e-10	0.00659208	6.10785	0.93799	chr5	131310924	chr19	55417508	55427508
cg17945429	CHCHD7	-6.51163	1.00429e-10	0.00659236	-3.26584	0.501539	chr1	158174027	chr8	57124245	57131357
cg04015794	KLF6	-6.51163	1.00432e-10	0.00659255	-2.01807	0.309918	chr16	85947866	chr10	3818188	3827473
cg21532758	CHST2	6.51163	1.00432e-10	0.00659257	5.93618	0.911627	chr9	107594136	chr3	142838173	142841800
cg23262133	AX748345	6.51162	1.00435e-10	0.00659275	5.98803	0.919591	chr20	43325208	chr17	4385261	4389648
cg15167155	KLF6	6.5116	1.00449e-10	0.00659367	4.60124	0.706622	chr19	53662499	chr10	3818188	3827473
cg26981967	DUSP2	-6.51159	1.0046e-10	0.00659439	-6.47827	0.994884	chr9	117044775	chr2	96808905	96811179
cg12111855	CCL3	6.51158	1.00462e-10	0.00659454	4.48341	0.688528	chr1	118185775	chr17	34415602	34417515
cg19648552	SERTAD2	-6.51158	1.00463e-10	0.00659462	-3.63356	0.558016	chr19	56200391	chr2	64858755	64978139
cg18555554	TIPARP	-6.51158	1.00465e-10	0.00659471	-5.08679	0.781191	chr7	4208456	chr3	156391024	156424559
cg02722539	SRSF5	6.51158	1.00466e-10	0.00659482	1.97362	0.303093	chr2	68654573	chr14	70193617	70238722
cg08266870	KLF6	-6.51155	1.00483e-10	0.0065959	-2.73594	0.420168	chr7	29971872	chr10	3818188	3827473
cg09134557	SLC11A2	6.51154	1.0049e-10	0.00659641	3.94793	0.606298	chr10	98424561	chr12	51373184	51422349
cg18887769	SERTAD2	-6.51153	1.00496e-10	0.00659678	-3.29917	0.506666	chr14	22945181	chr2	64858755	64978139
cg12279087	KLF6	-6.51152	1.00503e-10	0.00659722	-2.40288	0.36902	chr3	116846937	chr10	3818188	3827473
cg24885369	CCL3	6.51152	1.00503e-10	0.00659725	4.68092	0.718868	chr6	167364028	chr17	34415602	34417515
cg27081339	KLF6	-6.51151	1.00512e-10	0.00659784	-2.52229	0.387358	chr2	206752764	chr10	3818188	3827473
cg22727407	TNFAIP3	6.51149	1.00524e-10	0.0065986	4.88071	0.749554	chr2	27265195	chr6	138188351	138204449
cg27231122	SIK1	-6.51148	1.00527e-10	0.00659883	-5.74259	0.881918	chr1	31371933	chr21	44834395	44847008
cg18625916	AHNAK	-6.51148	1.00531e-10	0.00659905	-3.72469	0.57202	chr10	3929103	chr11	62201016	62323707
cg04949206	FAM63A	-6.51148	1.00531e-10	0.00659905	-4.67481	0.717935	chr2	176971971	chr1	150969025	150980851
cg26567480	AHNAK	-6.51148	1.00531e-10	0.00659906	-6.44204	0.989336	chr10	5653948	chr11	62201016	62323707
cg03656498	CHST2	-6.51145	1.00545e-10	0.00659999	-8.47864	1.30211	chr14	23822255	chr3	142838173	142841800
cg00566505	SIK1	-6.51143	1.00563e-10	0.00660119	-7.99726	1.22819	chr17	6924721	chr21	44834395	44847008
cg02519286	CHCHD7	6.51142	1.0057e-10	0.00660161	5.3283	0.818302	chr12	6642354	chr8	57124245	57131357
cg22720885	KLF6	-6.5114	1.00579e-10	0.00660225	-1.57192	0.241411	chr2	169926006	chr10	3818188	3827473
cg23852005	CCL3	-6.5114	1.00583e-10	0.00660251	-4.33601	0.665911	chr15	31521698	chr17	34415602	34417515
cg16873386	TIPARP	-6.51138	1.00597e-10	0.00660338	-4.10448	0.630356	chr22	38820214	chr3	156391024	156424559
cg00160976	CRIP1	-6.51135	1.00612e-10	0.0066044	-5.63582	0.865537	chr3	150730619	chr14	105952654	105955284
cg12855906	TIPARP	-6.51135	1.00613e-10	0.00660444	-2.48132	0.381076	chr21	44092508	chr3	156391024	156424559
cg10132627	CRIP1	6.51134	1.00618e-10	0.00660479	4.71754	0.724512	chr22	43355971	chr14	105952654	105955284
cg03760691	AHNAK	-6.51133	1.00623e-10	0.00660514	-6.33431	0.972813	chr1	59826054	chr11	62201016	62323707
cg14327394	CREM	-6.5113	1.00646e-10	0.00660665	-6.49873	0.998069	chr9	116337285	chr10	35415719	35501886
cg09482628	DUSP2	6.51129	1.00652e-10	0.00660702	8.52034	1.30855	chr12	40657800	chr2	96808905	96811179
cg04398282	DUSP2	6.51128	1.0066e-10	0.00660757	2.09087	0.321116	chr4	68424256	chr2	96808905	96811179
cg14557853	CHCHD7	6.51128	1.00662e-10	0.00660767	4.69909	0.721684	chr16	436508	chr8	57124245	57131357
cg05875421	AHNAK	-6.51127	1.00665e-10	0.00660786	-5.15495	0.791697	chr14	91709951	chr11	62201016	62323707
cg08342771	CHST2	6.51127	1.00665e-10	0.00660791	5.35015	0.821676	chr5	136818271	chr3	142838173	142841800
cg24824917	TNFAIP3	6.51125	1.00678e-10	0.00660872	5.67021	0.870833	chr19	1101716	chr6	138188351	138204449
cg21799585	KLF6	-6.51124	1.00688e-10	0.00660936	-2.17708	0.334358	chr9	134878762	chr10	3818188	3827473
cg09945208	DUSP2	-6.51122	1.00695e-10	0.00660985	-6.88142	1.05686	chr3	121813675	chr2	96808905	96811179
cg02947427	CHST2	6.51121	1.00704e-10	0.00661045	5.05585	0.776484	chr1	209897658	chr3	142838173	142841800
cg23851932	PIK3R1	-6.5112	1.00708e-10	0.00661072	-3.69915	0.56812	chr11	64627633	chr5	67511548	67597649
cg00660272	KLF6	-6.5112	1.00709e-10	0.00661077	-3.92095	0.602186	chr1	24231353	chr10	3818188	3827473
cg16429759	AHNAK	-6.5112	1.00709e-10	0.00661078	-6.12362	0.940474	chr1	201435663	chr11	62201016	62323707
cg06927305	TIPARP	6.51119	1.00715e-10	0.00661114	5.00119	0.768091	chr17	1617447	chr3	156391024	156424559
cg14721093	CHCHD7	6.51119	1.00715e-10	0.00661115	4.75872	0.730851	chr1	15748395	chr8	57124245	57131357
cg03740666	DUSP2	-6.51119	1.00717e-10	0.00661129	-7.68861	1.18083	chr16	75597830	chr2	96808905	96811179
cg17953389	NCR1	-6.51119	1.00718e-10	0.00661138	-4.29384	0.659455	chr20	61634330	chr19	55417508	55427508
cg24728336	FAM63A	6.51118	1.00725e-10	0.00661184	2.68945	0.413052	chr2	203142776	chr1	150969025	150980851
cg10601381	CHST2	-6.51118	1.00727e-10	0.00661193	-8.51276	1.30741	chr7	4727998	chr3	142838173	142841800
cg05774434	LAIR1	-6.51117	1.00728e-10	0.00661202	-3.8379	0.589433	chr16	71914424	chr19	54865362	54882165
cg27062243	TIPARP	-6.51117	1.00731e-10	0.00661221	-4.99505	0.76715	chr10	114833720	chr3	156391024	156424559
cg19810433	KLF6	-6.51117	1.00733e-10	0.00661234	-2.53527	0.389373	chr1	120343387	chr10	3818188	3827473
cg26344024	AHNAK	6.51117	1.00733e-10	0.00661235	4.82839	0.741556	chr3	71357195	chr11	62201016	62323707
cg17368096	HIPK1	6.51115	1.00745e-10	0.00661315	2.70261	0.415075	chr12	4548149	chr1	114471814	114520426
cg08830808	AHNAK	6.51113	1.00754e-10	0.00661372	6.2566	0.960907	chr20	58298418	chr11	62201016	62323707
cg04896949	SERTAD2	-6.51112	1.00761e-10	0.0066142	-5.28954	0.812386	chr1	28918475	chr2	64858755	64978139
cg15650161	AHNAK	-6.51108	1.0079e-10	0.00661605	-4.64203	0.712943	chr10	85972055	chr11	62201016	62323707
cg06129427	FAM63A	6.51107	1.00795e-10	0.00661643	3.60604	0.553833	chr5	112534963	chr1	150969025	150980851
cg24907813	TIPARP	-6.51106	1.00801e-10	0.00661682	-4.40084	0.675901	chr1	113211674	chr3	156391024	156424559
cg16861537	CHCHD7	6.51105	1.00807e-10	0.00661719	4.07065	0.62519	chr16	55542330	chr8	57124245	57131357
cg18240146	SERTAD2	6.51104	1.00816e-10	0.00661781	4.24363	0.651759	chr12	56061132	chr2	64858755	64978139
cg07065217	SIK1	-6.51101	1.00837e-10	0.00661918	-5.62738	0.864287	chr14	105953092	chr21	44834395	44847008
cg09985078	AHNAK	-6.511	1.00843e-10	0.00661954	-5.68668	0.873396	chr2	173843295	chr11	62201016	62323707
cg14478495	CHST2	-6.511	1.00844e-10	0.00661962	-13.0668	2.00689	chr18	52989245	chr3	142838173	142841800
cg22192101	AHNAK	-6.51099	1.00847e-10	0.00661982	-3.6273	0.557104	chr15	83594012	chr11	62201016	62323707
cg00762830	KLF6	-6.51099	1.00847e-10	0.00661984	-5.94813	0.913551	chr16	88990161	chr10	3818188	3827473
cg13756014	AHNAK	-6.51098	1.00857e-10	0.00662046	-5.06656	0.778156	chr2	204451053	chr11	62201016	62323707
cg09320861	CHST2	6.51096	1.00867e-10	0.00662111	5.21448	0.800877	chr5	109222545	chr3	142838173	142841800
cg01866942	SERTAD2	6.51095	1.00872e-10	0.00662145	4.45164	0.683715	chr14	81595443	chr2	64858755	64978139
cg08113456	AHNAK	-6.51094	1.0088e-10	0.00662197	-5.0846	0.780932	chr8	10908514	chr11	62201016	62323707
cg13185961	KLF6	-6.51093	1.0089e-10	0.00662266	-2.37314	0.364487	chr15	78052731	chr10	3818188	3827473
cg12317456	FAM63A	-6.5109	1.0091e-10	0.00662394	-6.20256	0.952643	chr16	55512868	chr1	150969025	150980851
cg18687845	SLC11A2	-6.51089	1.00912e-10	0.0066241	-5.07579	0.779584	chr10	70089983	chr12	51373184	51422349
cg12044210	PIK3R1	-6.51088	1.00921e-10	0.00662466	-3.34696	0.514056	chr15	29213858	chr5	67511548	67597649
cg15086254	DUSP2	-6.51087	1.00925e-10	0.00662495	-5.79575	0.890164	chr4	6421465	chr2	96808905	96811179
cg10495557	AHNAK	-6.51085	1.00942e-10	0.00662607	-3.99974	0.61432	chr3	6130407	chr11	62201016	62323707
cg00066663	SIK1	6.51085	1.00943e-10	0.00662611	7.83539	1.20344	chr17	7792674	chr21	44834395	44847008
cg14878361	CHST2	-6.51083	1.0095e-10	0.00662657	-9.91153	1.52231	chr5	76527359	chr3	142838173	142841800
cg15089218	AHNAK	-6.51083	1.0095e-10	0.0066266	-3.51807	0.540341	chr5	35371488	chr11	62201016	62323707
cg12584778	PDCD4-AS1	6.51082	1.00957e-10	0.00662704	3.22475	0.495291	chr16	84785063	chr10	112629626	112631991
cg08905029	KLF6	6.51082	1.00959e-10	0.00662718	3.53723	0.543284	chr6	136847695	chr10	3818188	3827473
cg04011228	KLF6	6.51082	1.00961e-10	0.00662729	2.86686	0.440322	chr2	154335250	chr10	3818188	3827473
cg03334071	KLF6	-6.51079	1.00977e-10	0.00662838	-2.60823	0.400601	chr17	8860431	chr10	3818188	3827473
cg19197463	KLF6	-6.51078	1.00987e-10	0.00662901	-1.78462	0.274102	chr1	186488111	chr10	3818188	3827473
cg17164745	SIK1	-6.51077	1.00993e-10	0.00662943	-5.9116	0.907972	chr10	94004637	chr21	44834395	44847008
cg09885095	KLF6	6.51075	1.01002e-10	0.00663	3.04709	0.468009	chr6	130878971	chr10	3818188	3827473
cg12194336	TNFAIP3	6.51075	1.01004e-10	0.00663011	4.32572	0.664396	chr3	58067906	chr6	138188351	138204449
cg13908190	SERTAD2	-6.51075	1.01004e-10	0.00663015	-5.17988	0.795589	chr12	77171610	chr2	64858755	64978139
cg13606255	CRIP1	-6.51075	1.01005e-10	0.00663019	-4.74493	0.728784	chr6	32053100	chr14	105952654	105955284
cg09761367	SLC11A2	6.51075	1.01006e-10	0.00663028	6.26652	0.962489	chr1	25360712	chr12	51373184	51422349
cg14096937	ATP2B1	-6.51075	1.01008e-10	0.00663038	-2.88828	0.443617	chr1	52265219	chr12	89981828	90103077
cg10671306	AHNAK	6.51074	1.01009e-10	0.00663045	3.06037	0.470049	chr1	209848711	chr11	62201016	62323707
cg22032626	TNFAIP3	-6.51073	1.01016e-10	0.00663092	-5.46614	0.839558	chr12	50203811	chr6	138188351	138204449
cg01573406	FAM63A	6.51073	1.01021e-10	0.00663124	3.95975	0.608189	chr12	4262337	chr1	150969025	150980851
cg05904013	SIK1	-6.5107	1.01035e-10	0.00663216	-6.93748	1.06555	chr7	128579933	chr21	44834395	44847008
cg24723756	KLF6	-6.51069	1.01042e-10	0.00663261	-1.79681	0.275979	chr17	9131941	chr10	3818188	3827473
cg14899252	CHCHD7	6.51069	1.01043e-10	0.00663268	2.6231	0.402891	chr2	113551357	chr8	57124245	57131357
cg25222052	TIPARP	-6.51069	1.01043e-10	0.00663271	-3.79897	0.583498	chr20	49247600	chr3	156391024	156424559
cg07540520	DUSP2	6.51067	1.01059e-10	0.00663374	3.24423	0.498295	chr1	14925170	chr2	96808905	96811179
cg01158822	AHNAK	6.51065	1.01071e-10	0.00663452	3.17999	0.48843	chr6	10415201	chr11	62201016	62323707
cg04200472	CCL3	-6.51065	1.01072e-10	0.00663461	-3.20729	0.492622	chr4	7969643	chr17	34415602	34417515
cg02688118	CHST2	-6.51065	1.01074e-10	0.0066347	-4.00753	0.615536	chr13	114918456	chr3	142838173	142841800
cg11909467	FAM63A	-6.51064	1.01074e-10	0.00663474	-2.94194	0.451867	chr8	132912348	chr1	150969025	150980851
cg15251423	KLF6	-6.51064	1.01076e-10	0.00663486	-2.05307	0.315341	chr8	141479723	chr10	3818188	3827473
cg27188891	CREM	-6.51064	1.01077e-10	0.00663492	-7.15945	1.09965	chr5	126420719	chr10	35415719	35501886
cg10657946	ATP2B1	-6.51062	1.01089e-10	0.00663568	-3.14046	0.482359	chr7	75383023	chr12	89981828	90103077
cg05515645	SIK1	-6.51061	1.01098e-10	0.00663627	-4.33833	0.666348	chr15	70444490	chr21	44834395	44847008
cg20345923	AHNAK	-6.51058	1.01117e-10	0.00663752	-6.24621	0.959393	chr2	1983190	chr11	62201016	62323707
cg09469355	DUSP2	6.51058	1.01118e-10	0.00663759	4.15416	0.638063	chr1	2161886	chr2	96808905	96811179
cg12823804	AHNAK	-6.51056	1.01132e-10	0.00663851	-6.6736	1.02504	chr12	113276049	chr11	62201016	62323707
cg10978949	AHNAK	6.51055	1.01137e-10	0.00663888	14.8413	2.27957	chr2	46088110	chr11	62201016	62323707
cg02717454	CHST2	-6.51054	1.01144e-10	0.0066393	-3.24582	0.498548	chr16	3928799	chr3	142838173	142841800
cg23183849	AX748345	6.51051	1.01162e-10	0.00664048	5.1223	0.786775	chr21	42803897	chr17	4385261	4389648
cg02154186	CHST2	-6.51051	1.01162e-10	0.00664052	-4.39287	0.674736	chr8	26371353	chr3	142838173	142841800
cg10168286	NCR1	-6.5105	1.01166e-10	0.00664076	-6.84913	1.05201	chr14	103204786	chr19	55417508	55427508
cg07593434	DUSP2	-6.51049	1.01174e-10	0.0066413	-6.528	1.00269	chr15	42311336	chr2	96808905	96811179
cg19996254	SRSF5	-6.51048	1.01181e-10	0.00664173	-2.66893	0.409943	chr10	116259620	chr14	70193617	70238722
cg23462687	NCR1	-6.51047	1.01186e-10	0.00664206	-6.5587	1.00741	chr2	240060883	chr19	55417508	55427508
cg07974520	TNFAIP3	6.51047	1.01188e-10	0.00664218	4.06787	0.624819	chr9	130860547	chr6	138188351	138204449
cg01151720	CCL3	6.51045	1.01203e-10	0.00664322	5.34672	0.821252	chr14	23016209	chr17	34415602	34417515
cg05418150	CHST2	-6.51044	1.01205e-10	0.00664333	-5.4739	0.840787	chr16	22018727	chr3	142838173	142841800
cg24675056	CHST2	-6.51044	1.01206e-10	0.00664338	-7.4867	1.14995	chr1	15929824	chr3	142838173	142841800
cg12319534	SERTAD2	-6.51044	1.01209e-10	0.00664359	-4.75962	0.731075	chr4	54959841	chr2	64858755	64978139
cg20153748	CRIP1	-6.51044	1.0121e-10	0.00664366	-4.10964	0.631239	chr18	8784487	chr14	105952654	105955284
cg14348752	TIPARP	-6.51043	1.01217e-10	0.00664409	-4.91972	0.755667	chr1	21994201	chr3	156391024	156424559
cg08798862	SLC11A2	6.51042	1.01221e-10	0.00664434	4.7802	0.734238	chr16	88832532	chr12	51373184	51422349
cg25832084	KLF6	-6.5104	1.01232e-10	0.00664508	-3.10907	0.477555	chr12	50365171	chr10	3818188	3827473
cg19696794	PIK3R1	6.51039	1.01244e-10	0.00664586	2.28161	0.350457	chr6	7106952	chr5	67511548	67597649
cg23655939	NCR1	-6.51037	1.01254e-10	0.00664657	-6.58044	1.01076	chr3	187454477	chr19	55417508	55427508
cg17373345	DUSP2	6.51036	1.01261e-10	0.00664699	2.66134	0.408786	chr8	66946188	chr2	96808905	96811179
cg04871449	AHNAK	-6.51033	1.01281e-10	0.00664828	-4.53928	0.697243	chr2	163987676	chr11	62201016	62323707
cg01435420	AHNAK	-6.51033	1.01282e-10	0.00664838	-3.61267	0.554914	chr1	21965939	chr11	62201016	62323707
cg05904714	AX748345	6.51033	1.01283e-10	0.00664843	5.15098	0.791202	chr18	77863295	chr17	4385261	4389648
cg01410472	TIPARP	6.51031	1.01291e-10	0.00664895	4.88975	0.751078	chr8	75896975	chr3	156391024	156424559
cg24904788	FAM63A	6.51031	1.01294e-10	0.00664915	2.06207	0.31674	chr11	45114842	chr1	150969025	150980851
cg23673818	FAM63A	6.51031	1.01294e-10	0.00664919	2.81323	0.43212	chr17	77905452	chr1	150969025	150980851
cg04613301	SLC11A2	6.51031	1.01296e-10	0.0066493	5.0597	0.777183	chr7	158805644	chr12	51373184	51422349
cg00484904	DUSP2	-6.51029	1.01305e-10	0.00664989	-5.92099	0.909482	chr10	91890691	chr2	96808905	96811179
cg22415932	CHCHD7	6.51029	1.0131e-10	0.0066502	5.125	0.787216	chr10	116508767	chr8	57124245	57131357
cg06634726	KLF6	-6.51027	1.01321e-10	0.00665095	-2.23488	0.343285	chr8	22799632	chr10	3818188	3827473
cg04017326	CHST2	6.51025	1.0133e-10	0.00665154	6.6606	1.02309	chr10	98380186	chr3	142838173	142841800
cg24715776	PDCD4-AS1	6.51024	1.01337e-10	0.00665201	3.25079	0.499334	chr4	77437377	chr10	112629626	112631991
cg23033518	SIK1	-6.51024	1.01338e-10	0.00665208	-5.99558	0.920946	chr14	59101719	chr21	44834395	44847008
cg13630620	CRIP1	-6.51023	1.01346e-10	0.00665259	-3.26554	0.501601	chr5	175136375	chr14	105952654	105955284
cg17362523	ATP2B1	-6.51022	1.01351e-10	0.00665293	-2.93703	0.451141	chr5	14680767	chr12	89981828	90103077
cg23213190	KLF6	6.51021	1.01358e-10	0.00665335	2.30845	0.354589	chr15	91382768	chr10	3818188	3827473
cg10569244	TIPARP	-6.51021	1.01362e-10	0.0066536	-4.86246	0.746899	chr11	76784197	chr3	156391024	156424559
cg00023231	AHNAK	-6.5102	1.01363e-10	0.00665368	-4.55581	0.699796	chr7	156688215	chr11	62201016	62323707
cg06827792	AKT1	-6.5102	1.01365e-10	0.00665383	-5.02943	0.772547	chr7	36723794	chr14	105235686	105262088
cg12315249	CHST2	6.5102	1.01368e-10	0.00665404	5.49517	0.844086	chr5	168221081	chr3	142838173	142841800
cg18476690	SIK1	-6.51017	1.01385e-10	0.00665513	-6.80803	1.04575	chr11	61125255	chr21	44834395	44847008
cg08085380	DUSP2	6.51017	1.01387e-10	0.00665524	8.92282	1.3706	chr17	66509502	chr2	96808905	96811179
cg00803638	CHST2	-6.51016	1.0139e-10	0.00665549	-6.31274	0.969674	chr6	35464304	chr3	142838173	142841800
cg03457445	TNFAIP3	-6.51015	1.01397e-10	0.00665591	-2.98067	0.45785	chr20	47374685	chr6	138188351	138204449
cg13460464	PDCD4-AS1	6.51014	1.01403e-10	0.00665629	4.10883	0.631142	chr2	23728776	chr10	112629626	112631991
cg05635798	KLF6	-6.51012	1.01417e-10	0.00665727	-2.39858	0.368439	chr18	573825	chr10	3818188	3827473
cg12227325	PIK3R1	6.51012	1.01418e-10	0.00665729	2.53943	0.390074	chr9	140657280	chr5	67511548	67597649
cg08750763	AHNAK	-6.51009	1.01438e-10	0.00665865	-5.93935	0.91233	chr14	55274626	chr11	62201016	62323707
cg04483596	KLF6	-6.51008	1.01446e-10	0.00665917	-2.35856	0.362293	chr8	75065106	chr10	3818188	3827473
cg15867796	SERTAD2	-6.51006	1.01454e-10	0.00665969	-4.36618	0.670682	chr5	176748043	chr2	64858755	64978139
cg13891121	SERTAD2	-6.51006	1.01458e-10	0.00665992	-4.24488	0.652049	chr12	26987045	chr2	64858755	64978139
cg19241220	SIK1	-6.51005	1.01465e-10	0.00666036	-6.89258	1.05876	chr7	37389785	chr21	44834395	44847008
cg07788204	DUSP2	6.51004	1.0147e-10	0.00666074	4.75859	0.730962	chr9	116111618	chr2	96808905	96811179
cg26985289	AHNAK	6.51003	1.01476e-10	0.00666111	6.59008	1.0123	chr1	9884622	chr11	62201016	62323707
cg13158784	SIK1	-6.51001	1.0149e-10	0.00666203	-7.32127	1.12462	chr15	66910141	chr21	44834395	44847008
cg27321942	FAM63A	6.51001	1.0149e-10	0.00666204	3.0391	0.466835	chr19	49993217	chr1	150969025	150980851
cg24803255	CHST2	-6.51001	1.01494e-10	0.00666226	-7.03856	1.08119	chr13	114807060	chr3	142838173	142841800
cg07996027	FAM63A	6.50996	1.01524e-10	0.00666425	2.59264	0.398257	chr12	6270392	chr1	150969025	150980851
cg13337413	KLF6	-6.50995	1.01531e-10	0.00666474	-2.15988	0.331781	chr17	10728324	chr10	3818188	3827473
cg17927488	KLF6	6.50995	1.01531e-10	0.00666474	4.44982	0.683541	chr2	80529547	chr10	3818188	3827473
cg05879129	CHST2	-6.50994	1.01535e-10	0.006665	-6.37341	0.979028	chr17	61515854	chr3	142838173	142841800
cg00976340	AHNAK	-6.50993	1.01542e-10	0.00666543	-6.49488	0.997688	chr14	102963944	chr11	62201016	62323707
cg20835781	PIK3R1	6.50993	1.01542e-10	0.00666546	2.96186	0.454975	chr7	75370466	chr5	67511548	67597649
cg15618610	FAM63A	-6.50993	1.01545e-10	0.00666567	-6.19086	0.950987	chr19	46907004	chr1	150969025	150980851
cg21337120	TIPARP	-6.50992	1.01547e-10	0.0066658	-4.48878	0.689529	chr8	143254726	chr3	156391024	156424559
cg13527434	FAM63A	6.50991	1.01555e-10	0.00666631	3.46144	0.531718	chr17	17304659	chr1	150969025	150980851
cg08168943	DUSP2	6.5099	1.01564e-10	0.00666688	5.65617	0.868857	chr1	17513684	chr2	96808905	96811179
cg14322391	KLF6	-6.50989	1.0157e-10	0.00666731	-2.44151	0.375047	chr5	89881302	chr10	3818188	3827473
cg24507742	TNFAIP3	-6.50988	1.01573e-10	0.0066675	-2.5934	0.398379	chr19	47288244	chr6	138188351	138204449
cg24088187	CRIP1	-6.50988	1.01575e-10	0.00666764	-4.38785	0.674029	chr12	100820971	chr14	105952654	105955284
cg05864683	CHCHD7	6.50988	1.01579e-10	0.00666788	3.28841	0.505142	chr1	232735381	chr8	57124245	57131357
cg14922325	SIK1	6.50986	1.01586e-10	0.00666836	5.12166	0.786753	chr17	66306537	chr21	44834395	44847008
cg18639495	AHNAK	-6.50985	1.01595e-10	0.00666892	-5.34625	0.821255	chr10	70584876	chr11	62201016	62323707
cg16097858	AX748345	6.50985	1.01596e-10	0.00666896	2.53948	0.390098	chr2	46765700	chr17	4385261	4389648
cg24973075	CHST2	-6.50985	1.01598e-10	0.00666909	-8.65363	1.32931	chr1	26319348	chr3	142838173	142841800
cg17109514	KLF6	-6.50984	1.016e-10	0.00666923	-2.69068	0.413325	chr7	87905392	chr10	3818188	3827473
cg17118599	AHNAK	6.50984	1.016e-10	0.00666926	5.82988	0.895549	chr12	121079482	chr11	62201016	62323707
cg04174651	CHCHD7	6.50984	1.01601e-10	0.00666933	4.56864	0.701805	chr6	11850038	chr8	57124245	57131357
cg06257561	SIK1	-6.50978	1.01643e-10	0.00667207	-7.8796	1.21043	chr12	50445403	chr21	44834395	44847008	Fetal vs adult liver, Gestational age, Tissue, Smoking, age
cg13805127	CHST2	-6.50976	1.01653e-10	0.0066727	-5.01326	0.770113	chr22	40295081	chr3	142838173	142841800
cg09550810	KLF6	6.50976	1.01658e-10	0.00667306	4.38309	0.673311	chr1	61519890	chr10	3818188	3827473
cg21920507	AHNAK	6.50975	1.01663e-10	0.00667341	9.00624	1.3835	chr8	49309632	chr11	62201016	62323707
cg23072008	TMEM2	-6.50974	1.01666e-10	0.00667358	-3.84763	0.591057	chr19	38916738	chr9	74298282	74431606
cg02797988	AHNAK	-6.50974	1.01667e-10	0.00667364	-5.17934	0.79563	chr9	13514161	chr11	62201016	62323707
cg26555703	SIK1	-6.50972	1.01683e-10	0.00667467	-8.28099	1.2721	chr2	8342375	chr21	44834395	44847008
cg13151789	KLF6	6.5097	1.01692e-10	0.00667531	1.89992	0.29186	chr4	1962453	chr10	3818188	3827473
cg16973894	CHST2	6.50969	1.01701e-10	0.00667586	5.45976	0.838712	chr10	33796355	chr3	142838173	142841800
cg16322736	FAM63A	6.50968	1.01706e-10	0.00667621	3.73336	0.573509	chr5	6496603	chr1	150969025	150980851
cg13116811	KLF6	-6.50968	1.01708e-10	0.00667636	-2.35397	0.36161	chr6	6735593	chr10	3818188	3827473
cg09847541	KLF6	-6.50967	1.01716e-10	0.00667686	-2.12811	0.326916	chr22	25404660	chr10	3818188	3827473
cg13512948	CHST2	6.50966	1.0172e-10	0.0066771	7.03288	1.08037	chr14	53427431	chr3	142838173	142841800
cg04495491	NCR1	-6.50966	1.01723e-10	0.0066773	-8.29076	1.27361	chr22	43067559	chr19	55417508	55427508
cg12737452	CHST2	6.50965	1.01726e-10	0.00667753	5.42681	0.833656	chr13	52548992	chr3	142838173	142841800
cg21388210	SIK1	-6.50964	1.01731e-10	0.00667788	-5.22747	0.803034	chr9	27377795	chr21	44834395	44847008
cg04035088	PDCD4-AS1	6.50962	1.01745e-10	0.00667876	3.57124	0.54861	chr3	73026486	chr10	112629626	112631991
cg20723459	AX748345	6.50961	1.01751e-10	0.00667914	3.89581	0.59847	chr12	54147761	chr17	4385261	4389648
cg07055993	DUSP2	6.50961	1.01751e-10	0.00667918	7.9816	1.22613	chr15	54051901	chr2	96808905	96811179
cg13545236	TNFAIP3	-6.50961	1.01752e-10	0.00667922	-4.7718	0.733039	chr17	6375360	chr6	138188351	138204449
cg01972745	TIPARP	-6.50961	1.01754e-10	0.00667938	-4.65152	0.714562	chr1	156843854	chr3	156391024	156424559
cg14070534	DUSP2	-6.50958	1.01773e-10	0.00668062	-5.96903	0.916961	chr6	166163813	chr2	96808905	96811179
cg10279872	CHST2	6.50958	1.01775e-10	0.00668072	5.4885	0.843142	chr8	120118684	chr3	142838173	142841800
cg02627991	LMO2	-6.50958	1.01775e-10	0.00668074	-5.6869	0.87362	chr7	74032045	chr11	33880122	33913836
cg23735745	KLF6	6.50957	1.01783e-10	0.00668125	1.7761	0.272844	chr1	230248121	chr10	3818188	3827473
cg15953948	KLF6	-6.50956	1.01788e-10	0.00668157	-2.4759	0.380348	chr12	56239263	chr10	3818188	3827473
cg23606023	SERTAD2	-6.50955	1.01791e-10	0.0066818	-3.31745	0.509628	chr16	89042948	chr2	64858755	64978139
cg05701011	TIPARP	-6.50954	1.01798e-10	0.00668222	-5.94536	0.91333	chr2	202791994	chr3	156391024	156424559
cg22785562	CHST2	-6.5095	1.01828e-10	0.00668424	-5.53521	0.850328	chr4	38184969	chr3	142838173	142841800
cg01411934	DUSP2	-6.50948	1.01837e-10	0.00668478	-5.11632	0.785979	chr5	150643908	chr2	96808905	96811179
cg14184780	DUSP2	-6.50946	1.01856e-10	0.00668602	-4.22323	0.648784	chr9	95475751	chr2	96808905	96811179
cg20516712	SERTAD2	6.50943	1.01874e-10	0.00668723	4.48172	0.688497	chr3	127270269	chr2	64858755	64978139
cg26503073	KLF6	6.50942	1.01877e-10	0.00668741	1.61646	0.248326	chr7	6704074	chr10	3818188	3827473
cg17458670	CCL3	-6.50941	1.01885e-10	0.00668797	-8.54016	1.31197	chr15	94848262	chr17	34415602	34417515
cg02448523	AHNAK	-6.50941	1.01885e-10	0.00668797	-3.52201	0.541065	chr8	37927440	chr11	62201016	62323707
cg08323651	FAM63A	-6.50941	1.01889e-10	0.00668819	-4.01149	0.616261	chr7	136553855	chr1	150969025	150980851
cg11214576	CHST2	6.50941	1.01889e-10	0.00668822	7.4983	1.15192	chr1	25869068	chr3	142838173	142841800
cg20337753	DUSP2	6.50939	1.01897e-10	0.00668876	10.2335	1.57212	chr22	36424119	chr2	96808905	96811179
cg25646679	NCR1	-6.50939	1.01898e-10	0.00668882	-7.13838	1.09663	chr16	4690632	chr19	55417508	55427508
cg16800165	CHST2	-6.50939	1.019e-10	0.00668893	-5.95225	0.914409	chr14	85996364	chr3	142838173	142841800
cg18044383	KLF6	6.50938	1.01904e-10	0.00668919	1.60107	0.245964	chr18	59001158	chr10	3818188	3827473
cg02494246	DUSP2	-6.50938	1.01904e-10	0.0066892	-6.22283	0.955979	chr11	67775763	chr2	96808905	96811179
cg22803868	KLF6	6.50938	1.01905e-10	0.00668928	1.84758	0.283834	chr17	27045164	chr10	3818188	3827473
cg05247898	KLF6	-6.50937	1.0191e-10	0.00668958	-3.36654	0.517183	chr2	238829537	chr10	3818188	3827473
cg25529535	PIK3R1	-6.50936	1.01918e-10	0.00669011	-2.69591	0.41416	chr10	6125715	chr5	67511548	67597649
cg20127859	KLF6	6.50936	1.01919e-10	0.00669019	2.14425	0.32941	chr8	144656271	chr10	3818188	3827473
cg10569244	KLF6	-6.50936	1.01922e-10	0.00669036	-2.41095	0.370383	chr11	76784197	chr10	3818188	3827473
cg20736888	AHNAK	-6.50932	1.01946e-10	0.00669199	-6.84771	1.05199	chr5	14216772	chr11	62201016	62323707
cg00037441	CHST2	-6.50932	1.01948e-10	0.00669209	-6.21567	0.954889	chr6	117198428	chr3	142838173	142841800
cg00768587	CHST2	6.50931	1.01949e-10	0.00669219	5.55916	0.854032	chr14	101425857	chr3	142838173	142841800
cg11700959	AHNAK	-6.5093	1.01957e-10	0.00669265	-4.64391	0.713426	chr12	7066664	chr11	62201016	62323707
cg15144123	SIK1	-6.5093	1.01961e-10	0.00669298	-6.76111	1.03869	chr3	47655398	chr21	44834395	44847008
cg07907563	KLF6	-6.50928	1.01972e-10	0.00669367	-3.36769	0.517367	chr11	47216568	chr10	3818188	3827473
cg07292150	CHST2	6.50928	1.01972e-10	0.00669367	3.85825	0.592731	chr7	26304869	chr3	142838173	142841800
cg08826592	AHNAK	-6.50927	1.01981e-10	0.00669429	-4.55501	0.699773	chr2	17653199	chr11	62201016	62323707
cg13780249	PIK3R1	6.50926	1.01984e-10	0.00669448	3.00924	0.462301	chr3	52844371	chr5	67511548	67597649
cg12944923	SERTAD2	-6.50925	1.0199e-10	0.00669486	-5.40549	0.830432	chr10	105681751	chr2	64858755	64978139
cg14901243	KLF6	-6.50924	1.02e-10	0.00669554	-1.54689	0.237646	chr19	13951845	chr10	3818188	3827473
cg22742965	CHST2	6.50923	1.02004e-10	0.0066958	6.00501	0.922538	chr2	192891657	chr3	142838173	142841800
cg01073613	CHST2	-6.50921	1.02021e-10	0.00669686	-7.39087	1.13545	chr12	49208027	chr3	142838173	142841800
cg25707722	SERTAD2	-6.5092	1.02026e-10	0.00669721	-3.73853	0.574346	chr12	63025490	chr2	64858755	64978139
cg04410715	AHNAK	6.50918	1.02038e-10	0.00669798	4.24823	0.652652	chr19	39283334	chr11	62201016	62323707
cg09218348	CHCHD7	6.50918	1.0204e-10	0.00669811	4.61699	0.709304	chr17	1898824	chr8	57124245	57131357
cg09209250	KLF6	-6.50917	1.02045e-10	0.00669845	-1.88465	0.289538	chr5	149466663	chr10	3818188	3827473
cg14295306	KLF6	-6.50912	1.02074e-10	0.00670037	-2.52177	0.387421	chr17	71355182	chr10	3818188	3827473
cg05093535	AHNAK	-6.50912	1.02075e-10	0.00670041	-7.04438	1.08223	chr2	100466754	chr11	62201016	62323707
cg14465165	CHST2	6.50911	1.02087e-10	0.00670119	4.48858	0.689584	chr17	38769229	chr3	142838173	142841800
cg25378920	AHNAK	-6.50909	1.02096e-10	0.00670179	-3.5525	0.545775	chr3	13728706	chr11	62201016	62323707
cg23943336	AHNAK	-6.50908	1.02103e-10	0.00670228	-6.19513	0.951768	chr20	583692	chr11	62201016	62323707
cg09912350	KLF6	6.50904	1.02131e-10	0.0067041	2.41272	0.370672	chr4	156588326	chr10	3818188	3827473
cg18303397	SLC11A2	-6.50902	1.02147e-10	0.00670513	-3.13232	0.481229	chr3	129160135	chr12	51373184	51422349
cg00569276	PIK3R1	6.50901	1.02147e-10	0.00670519	3.16032	0.485529	chr1	17446545	chr5	67511548	67597649
cg02534164	KLF6	-6.50901	1.02149e-10	0.0067053	-2.16735	0.332977	chr11	109930823	chr10	3818188	3827473
cg00400217	CHST2	6.509	1.02159e-10	0.00670594	7.34852	1.12898	chr18	56709456	chr3	142838173	142841800
cg04078608	AHNAK	6.50899	1.02164e-10	0.00670625	5.32326	0.817833	chr21	47394533	chr11	62201016	62323707
cg01149400	NCR1	6.50897	1.02173e-10	0.00670689	7.4516	1.14482	chr12	56665134	chr19	55417508	55427508
cg21096399	SERTAD2	-6.50894	1.02193e-10	0.0067082	-4.28977	0.659057	chr11	119188145	chr2	64858755	64978139
cg09376680	KLF6	6.50893	1.02203e-10	0.00670885	2.86726	0.440511	chr3	87040426	chr10	3818188	3827473
cg14986671	AHNAK	-6.50893	1.02203e-10	0.00670885	-5.9855	0.919583	chr10	131667008	chr11	62201016	62323707
cg21867571	FAM63A	-6.50892	1.02209e-10	0.00670926	-3.32143	0.51029	chr8	27468834	chr1	150969025	150980851
cg15427886	FAM63A	-6.50889	1.02231e-10	0.00671068	-1.16112	0.17839	chr8	55379663	chr1	150969025	150980851
cg01701634	CHCHD7	6.50888	1.02234e-10	0.0067109	5.34183	0.820698	chr19	51876119	chr8	57124245	57131357
cg09351129	FAM63A	6.50888	1.02237e-10	0.00671105	3.7848	0.581482	chr11	59613919	chr1	150969025	150980851
cg10619379	CHCHD7	6.50886	1.02246e-10	0.00671166	4.46752	0.686374	chr17	27252884	chr8	57124245	57131357
cg10571951	TNFAIP3	6.50884	1.02262e-10	0.00671271	9.71183	1.4921	chr5	88185387	chr6	138188351	138204449
cg00089091	FAM63A	-6.50883	1.02272e-10	0.00671337	-2.96395	0.455375	chr2	115919950	chr1	150969025	150980851
cg26133068	AHNAK	6.50883	1.02272e-10	0.00671339	4.54715	0.698613	chr22	24199008	chr11	62201016	62323707
cg26064307	AHNAK	-6.50881	1.02282e-10	0.006714	-5.19954	0.798846	chr5	167564572	chr11	62201016	62323707
cg18150280	AHNAK	-6.5088	1.02289e-10	0.00671446	-3.29797	0.506694	chr1	192776859	chr11	62201016	62323707
cg13706784	NCR1	6.5088	1.02291e-10	0.00671458	7.39818	1.13664	chr16	1014975	chr19	55417508	55427508
cg11378052	KLF6	-6.5088	1.02291e-10	0.00671463	-2.02889	0.311714	chr14	74027058	chr10	3818188	3827473
cg22232843	PIK3R1	6.50878	1.02301e-10	0.00671529	2.53786	0.389914	chr11	35822710	chr5	67511548	67597649
cg21692436	CHST2	-6.50873	1.02332e-10	0.00671732	-6.94604	1.06719	chr18	43407786	chr3	142838173	142841800
cg10708905	DUSP2	6.5087	1.02354e-10	0.00671874	5.21917	0.801876	chr12	59313883	chr2	96808905	96811179
cg26760942	SIK1	6.5087	1.02354e-10	0.00671877	4.37684	0.67246	chr10	116275229	chr21	44834395	44847008
cg12425719	CHST2	6.50869	1.02363e-10	0.00671932	4.62134	0.710027	chr5	126779737	chr3	142838173	142841800
cg04052769	KLF6	-6.50868	1.02368e-10	0.00671964	-2.07618	0.318986	chr17	48280432	chr10	3818188	3827473
cg02023167	DUSP2	6.50867	1.02374e-10	0.00672006	4.1688	0.640499	chr11	19264191	chr2	96808905	96811179
cg05616355	TNFAIP3	-6.50865	1.02389e-10	0.00672107	-4.44384	0.682759	chr11	124480990	chr6	138188351	138204449
cg00521255	KLF6	6.50863	1.02403e-10	0.00672195	2.04114	0.313605	chr5	139726689	chr10	3818188	3827473
cg00464274	CCL3	-6.50862	1.02405e-10	0.00672211	-3.59657	0.552585	chr18	21582721	chr17	34415602	34417515
cg06915667	KLF6	-6.50862	1.02405e-10	0.00672211	-2.12359	0.326273	chr3	128272723	chr10	3818188	3827473
cg16540952	AHNAK	-6.50861	1.02413e-10	0.00672264	-5.62113	0.863646	chr10	1313707	chr11	62201016	62323707
cg25416125	KLF6	6.50861	1.02416e-10	0.0067228	2.09676	0.322151	chr12	56329615	chr10	3818188	3827473
cg18755643	KLF6	-6.50859	1.02432e-10	0.00672384	-2.21074	0.339665	chr1	51788633	chr10	3818188	3827473
cg01405242	AHNAK	-6.50857	1.02443e-10	0.0067246	-4.26874	0.655864	chr8	131705773	chr11	62201016	62323707
cg12369481	SIK1	6.50855	1.02455e-10	0.00672536	4.85514	0.745963	chr3	18459998	chr21	44834395	44847008
cg24058979	KLF6	6.50855	1.02457e-10	0.00672552	2.24084	0.344292	chr18	60891962	chr10	3818188	3827473
cg18129628	FAM63A	6.50854	1.02462e-10	0.00672586	4.88279	0.750213	chr17	47113489	chr1	150969025	150980851
cg08582769	DUSP2	-6.50853	1.02465e-10	0.00672605	-5.88559	0.904288	chr15	70115697	chr2	96808905	96811179
cg04671108	DUSP2	-6.50851	1.02479e-10	0.00672693	-6.25492	0.961036	chr7	151099380	chr2	96808905	96811179
cg26110474	KLF6	-6.50851	1.02484e-10	0.00672728	-1.68125	0.258315	chr11	32054712	chr10	3818188	3827473
cg15643078	CCL3	-6.5085	1.02486e-10	0.00672742	-4.38611	0.673905	chr12	22562854	chr17	34415602	34417515
cg22599422	DUSP2	6.5085	1.02488e-10	0.00672757	5.91181	0.908322	chr19	8657742	chr2	96808905	96811179
cg19233268	KLF6	-6.50847	1.02506e-10	0.00672871	-2.44829	0.37617	chr12	52715661	chr10	3818188	3827473
cg04605590	DUSP2	-6.50847	1.02508e-10	0.00672883	-6.8606	1.0541	chr5	148185121	chr2	96808905	96811179
cg23643435	CCL3	6.50847	1.02509e-10	0.00672895	4.2686	0.655853	chr2	38893251	chr17	34415602	34417515
cg02849956	AHNAK	-6.50846	1.02516e-10	0.00672938	-4.45033	0.683776	chr19	4634827	chr11	62201016	62323707
cg09953291	KLF6	-6.50845	1.02518e-10	0.00672952	-2.08106	0.319747	chr6	4347415	chr10	3818188	3827473
cg02141397	TIPARP	6.50844	1.02526e-10	0.00673005	3.5682	0.548242	chr16	28160523	chr3	156391024	156424559
cg09064095	TIPARP	-6.50837	1.02572e-10	0.00673306	-5.19717	0.798535	chr10	11787029	chr3	156391024	156424559
cg14285050	CRIP1	-6.50836	1.0258e-10	0.00673361	-5.60794	0.861651	chr1	40778294	chr14	105952654	105955284
cg02153855	DUSP2	-6.50835	1.02586e-10	0.00673395	-3.42306	0.525949	chr1	11041070	chr2	96808905	96811179
cg13733615	AHNAK	6.50832	1.0261e-10	0.00673553	6.25848	0.961612	chr9	132201050	chr11	62201016	62323707
cg11657970	LAIR1	-6.50831	1.02617e-10	0.00673598	-21.295	3.27197	chr5	148521075	chr19	54865362	54882165
cg04549460	KLF6	6.5083	1.02622e-10	0.00673635	2.64226	0.405984	chr8	109095975	chr10	3818188	3827473
cg00415424	TIPARP	-6.50829	1.02629e-10	0.00673683	-4.33828	0.666578	chr2	40622490	chr3	156391024	156424559
cg17804959	NCR1	6.50828	1.02631e-10	0.00673692	5.32667	0.818445	chr15	63961165	chr19	55417508	55427508
cg13347761	TIPARP	-6.50825	1.02651e-10	0.00673825	-4.75748	0.730991	chr10	4075946	chr3	156391024	156424559
cg24340572	TIPARP	6.50825	1.02654e-10	0.00673846	4.74275	0.728729	chr15	69887053	chr3	156391024	156424559
cg01828631	DUSP2	-6.50825	1.02655e-10	0.0067385	-5.52822	0.849418	chr22	28124007	chr2	96808905	96811179
cg21395123	TNFAIP3	6.50824	1.02662e-10	0.00673897	4.52068	0.694609	chr4	89978388	chr6	138188351	138204449
cg15996739	CHST2	6.50823	1.02666e-10	0.00673925	6.56454	1.00865	chr14	90890298	chr3	142838173	142841800
cg03345093	LAIR1	-6.50821	1.02681e-10	0.00674023	-7.51019	1.15396	chr13	100634198	chr19	54865362	54882165
cg16003583	SIK1	-6.50819	1.02694e-10	0.00674108	-6.09771	0.93693	chr14	103335486	chr21	44834395	44847008
cg11217679	TNFAIP3	6.50818	1.02703e-10	0.00674166	4.56637	0.701636	chr8	81070832	chr6	138188351	138204449
cg04314414	NCR1	-6.50817	1.02709e-10	0.00674204	-7.36959	1.13236	chr1	198883434	chr19	55417508	55427508
cg05240166	AX748345	6.50817	1.0271e-10	0.00674212	3.29698	0.506591	chr16	21171239	chr17	4385261	4389648
cg24537886	CHCHD7	6.50816	1.02712e-10	0.00674223	2.65466	0.407897	chr9	82493300	chr8	57124245	57131357
cg16404170	DUSP2	-6.50816	1.02715e-10	0.00674245	-7.84296	1.2051	chr10	126330876	chr2	96808905	96811179
cg00950718	HSD17B8	6.50815	1.02721e-10	0.00674283	3.38494	0.520109	chr1	159859904	chr6	33172419	33174608
cg26958124	DUSP2	6.50814	1.0273e-10	0.00674344	3.51372	0.539897	chr19	46032528	chr2	96808905	96811179
cg19576362	DUSP2	6.5081	1.02754e-10	0.00674503	4.42297	0.679609	chr16	67589726	chr2	96808905	96811179
cg09377214	TIPARP	-6.5081	1.02756e-10	0.00674514	-7.85475	1.20692	chr12	7905380	chr3	156391024	156424559
cg07239652	AHNAK	-6.50809	1.02761e-10	0.00674548	-4.87502	0.749071	chr7	132079684	chr11	62201016	62323707
cg02620875	TNFAIP3	6.50804	1.02793e-10	0.00674758	4.18288	0.642725	chr5	127873722	chr6	138188351	138204449
cg14754650	AHNAK	-6.50804	1.02794e-10	0.00674765	-6.30003	0.968037	chr21	44616885	chr11	62201016	62323707
cg19486804	PIK3R1	6.50804	1.02797e-10	0.00674783	5.63937	0.866525	chr7	1145819	chr5	67511548	67597649
cg11336232	CHST2	6.50803	1.02797e-10	0.00674785	6.92436	1.06397	chr10	102772105	chr3	142838173	142841800
cg24058979	TIPARP	6.50802	1.02809e-10	0.00674864	4.51844	0.694288	chr18	60891962	chr3	156391024	156424559
cg12018809	AHNAK	-6.50801	1.02817e-10	0.00674911	-4.45637	0.684752	chr12	6745171	chr11	62201016	62323707
cg09572366	AHNAK	-6.508	1.02819e-10	0.00674928	-5.1236	0.787276	chr7	130692936	chr11	62201016	62323707
cg06538141	TNFAIP3	-6.50796	1.0285e-10	0.00675133	-4.74471	0.729064	chr20	30229335	chr6	138188351	138204449
cg10686233	KLF6	6.50792	1.02877e-10	0.00675306	2.63396	0.404732	chr12	125815816	chr10	3818188	3827473
cg01818151	DUSP2	6.50791	1.02878e-10	0.00675311	9.26789	1.42409	chr17	46797042	chr2	96808905	96811179
cg12792952	DUSP2	-6.50791	1.02881e-10	0.00675332	-5.32812	0.818714	chr1	64857387	chr2	96808905	96811179
cg07835910	AHNAK	-6.50791	1.02881e-10	0.00675332	-4.76394	0.732023	chr15	98568117	chr11	62201016	62323707
cg18578481	AHNAK	-6.5079	1.02887e-10	0.00675375	-6.3011	0.968224	chr1	32264286	chr11	62201016	62323707
cg10225090	CCL3	-6.50789	1.02894e-10	0.00675421	-4.90582	0.753826	chr8	95175640	chr17	34415602	34417515
cg06630096	SERTAD2	6.50789	1.02895e-10	0.00675425	4.37342	0.672018	chr10	116008117	chr2	64858755	64978139
cg02735225	AHNAK	-6.50786	1.02911e-10	0.0067553	-8.22249	1.26347	chr5	175055107	chr11	62201016	62323707
cg13329172	SIK1	6.50786	1.02914e-10	0.00675549	4.8396	0.743655	chr17	14109378	chr21	44834395	44847008
cg00190294	FAM63A	6.50785	1.02919e-10	0.00675586	3.70018	0.568572	chr3	52873158	chr1	150969025	150980851
cg13374432	HSD17B8	6.50783	1.02933e-10	0.00675678	2.63857	0.405446	chr15	86192745	chr6	33172419	33174608
cg16182938	CHST2	-6.50781	1.02945e-10	0.00675751	-5.86453	0.901152	chr10	80059603	chr3	142838173	142841800
cg08116113	DUSP2	-6.5078	1.02953e-10	0.00675808	-6.12159	0.940654	chr17	8014270	chr2	96808905	96811179
cg10664343	AHNAK	6.50776	1.0298e-10	0.00675981	3.66459	0.563111	chr1	42725487	chr11	62201016	62323707
cg02920600	AHNAK	-6.50776	1.02981e-10	0.00675993	-3.91063	0.600918	chr7	137367341	chr11	62201016	62323707
cg01057917	CHST2	6.50775	1.02986e-10	0.00676024	7.20153	1.10661	chr15	90341278	chr3	142838173	142841800	Incident COPD, C-reactive protein (CRP) levels
cg13713066	AHNAK	-6.50774	1.02992e-10	0.0067606	-3.82363	0.587552	chr7	129410657	chr11	62201016	62323707
cg16665590	FAM63A	-6.50773	1.02999e-10	0.00676107	-3.04996	0.468667	chr8	28260321	chr1	150969025	150980851
cg09966880	SIK1	-6.50772	1.03008e-10	0.0067617	-8.32745	1.27963	chr3	13234457	chr21	44834395	44847008
cg24698222	DUSP2	6.50771	1.0301e-10	0.00676184	8.70498	1.33764	chr9	87327111	chr2	96808905	96811179
cg04784266	CHCHD7	6.50771	1.03015e-10	0.00676216	3.96939	0.609952	chr4	17762732	chr8	57124245	57131357
cg21270113	CHST2	-6.50769	1.03027e-10	0.00676295	-10.5557	1.62203	chr9	135421851	chr3	142838173	142841800
cg16704590	KLF6	-6.50766	1.03046e-10	0.00676416	-1.24618	0.191494	chr20	47896769	chr10	3818188	3827473
cg03328369	FAM63A	6.50765	1.03055e-10	0.00676477	3.26488	0.501699	chr15	65487838	chr1	150969025	150980851	Incident Type 2 Diabetes, Incident COPD, Prevalent Chronic Pain (Self-report), C-reactive protein (CRP) levels
cg09201799	AX748345	-6.50764	1.0306e-10	0.00676506	-3.36913	0.517719	chr2	204732651	chr17	4385261	4389648
cg08963581	AHNAK	-6.50762	1.03072e-10	0.00676588	-6.51706	1.00145	chr16	72863301	chr11	62201016	62323707
cg00508303	SERTAD2	6.50762	1.03073e-10	0.00676595	5.47663	0.841571	chr5	159670474	chr2	64858755	64978139
cg23065169	CCL3	6.5076	1.03088e-10	0.00676691	5.595	0.859764	chr7	142509845	chr17	34415602	34417515
cg26467952	KLF6	-6.50759	1.03091e-10	0.00676714	-2.72038	0.418032	chr9	79472244	chr10	3818188	3827473
cg11169255	TNFAIP3	-6.50759	1.03092e-10	0.00676717	-4.93817	0.758832	chr11	75249027	chr6	138188351	138204449
cg16606016	SERTAD2	6.50759	1.03094e-10	0.00676733	2.94207	0.452098	chr1	160233057	chr2	64858755	64978139
cg01033574	CHST2	6.50759	1.03095e-10	0.00676736	6.05133	0.929888	chr1	201767419	chr3	142838173	142841800
cg01734697	CREM	-6.50757	1.03105e-10	0.00676806	-5.31058	0.816062	chr2	8472829	chr10	35415719	35501886
cg10719727	NCR1	6.50757	1.03108e-10	0.00676824	5.93705	0.91233	chr21	36577843	chr19	55417508	55427508
cg24890451	AHNAK	-6.50757	1.0311e-10	0.00676836	-4.10982	0.631545	chr5	136806023	chr11	62201016	62323707
cg26324258	KLF6	-6.50753	1.03135e-10	0.00677	-1.62012	0.24896	chr20	40612816	chr10	3818188	3827473
cg23536057	SLC11A2	6.50753	1.03135e-10	0.00677003	5.16084	0.793057	chr2	16831810	chr12	51373184	51422349
cg15103991	AX748345	6.5075	1.03152e-10	0.00677114	5.68736	0.87397	chr16	87305082	chr17	4385261	4389648
cg11845729	AX748345	6.50749	1.03162e-10	0.00677181	5.29184	0.813192	chr5	122733996	chr17	4385261	4389648
cg14697880	SIK1	-6.50745	1.03187e-10	0.00677344	-6.42265	0.986969	chr22	42356813	chr21	44834395	44847008
cg11054916	TIPARP	-6.50743	1.03199e-10	0.00677422	-4.30067	0.660885	chr6	112075897	chr3	156391024	156424559
cg26736081	CHCHD7	6.50743	1.03201e-10	0.00677434	3.89801	0.59901	chr3	16401047	chr8	57124245	57131357
cg25970929	DUSP2	-6.50742	1.03206e-10	0.00677468	-2.90804	0.446881	chr21	26933520	chr2	96808905	96811179
cg24903942	NCR1	6.50741	1.03213e-10	0.00677513	17.8026	2.73574	chr6	170604314	chr19	55417508	55427508
cg01868022	FAM63A	6.5074	1.03221e-10	0.00677569	3.08964	0.474788	chr11	8798692	chr1	150969025	150980851
cg08090226	SIK1	-6.5074	1.03222e-10	0.00677573	-6.17057	0.948239	chr9	2209649	chr21	44834395	44847008
cg23565155	SIK1	-6.50739	1.03225e-10	0.00677595	-3.44989	0.530149	chr3	46583578	chr21	44834395	44847008
cg09281145	CHCHD7	-6.50739	1.03226e-10	0.00677601	-2.59265	0.398416	chr2	161274445	chr8	57124245	57131357
cg13139972	CHST2	-6.50737	1.03241e-10	0.00677698	-5.28458	0.812091	chr4	107957430	chr3	142838173	142841800
cg10474004	CCL3	-6.50737	1.03241e-10	0.00677698	-6.10452	0.938094	chr11	3059204	chr17	34415602	34417515
cg19270197	TNFAIP3	6.50736	1.03246e-10	0.00677731	4.04352	0.621376	chr19	53934743	chr6	138188351	138204449
cg17885226	AHNAK	6.50735	1.03256e-10	0.00677798	2.97984	0.45792	chr6	105388731	chr11	62201016	62323707
cg02473123	SLC11A2	-6.50733	1.03264e-10	0.0067785	-5.289	0.812775	chr17	80274776	chr12	51373184	51422349
cg20104422	DUSP2	-6.50733	1.03269e-10	0.00677882	-8.14601	1.25182	chr3	62223171	chr2	96808905	96811179
cg07240068	SERTAD2	-6.50733	1.0327e-10	0.00677888	-4.69789	0.721938	chr18	48332831	chr2	64858755	64978139
cg07278609	AHNAK	6.50733	1.0327e-10	0.0067789	4.78344	0.735085	chr10	48531599	chr11	62201016	62323707
cg04851702	PIK3R1	6.50731	1.03278e-10	0.00677943	3.20296	0.49221	chr16	81528974	chr5	67511548	67597649
cg02060738	AHNAK	-6.5073	1.03289e-10	0.00678013	-4.18742	0.643496	chr15	29325311	chr11	62201016	62323707
cg27179101	SERTAD2	-6.50728	1.03299e-10	0.00678075	-2.89759	0.445285	chr12	124991139	chr2	64858755	64978139
cg15852391	TIPARP	6.50726	1.03312e-10	0.00678161	3.47146	0.533475	chr1	112048547	chr3	156391024	156424559
cg16800165	TIPARP	6.50726	1.03312e-10	0.00678166	4.61354	0.708983	chr14	85996364	chr3	156391024	156424559
cg13505393	PIK3R1	6.50726	1.03317e-10	0.00678193	3.36685	0.5174	chr11	76377572	chr5	67511548	67597649
cg06329316	AX748345	6.50725	1.03319e-10	0.00678212	5.57979	0.857473	chr3	65567126	chr17	4385261	4389648
cg05582724	KLF6	-6.50725	1.03321e-10	0.00678219	-2.1365	0.328326	chr16	68542665	chr10	3818188	3827473
cg13742512	TNFAIP3	-6.50724	1.03331e-10	0.00678285	-5.39491	0.829064	chr12	111527052	chr6	138188351	138204449
cg26609631	AHNAK	6.50723	1.03333e-10	0.00678301	2.73305	0.420003	chr13	28366814	chr11	62201016	62323707
cg17710023	CHST2	-6.50723	1.03335e-10	0.00678315	-6.41256	0.985451	chr15	27112180	chr3	142838173	142841800
cg09969797	CHST2	6.50721	1.03347e-10	0.00678395	6.63031	1.01892	chr7	150543360	chr3	142838173	142841800
cg12483301	CCL3	-6.5072	1.03353e-10	0.0067843	-4.88236	0.7503	chr1	25239107	chr17	34415602	34417515
cg18114649	FAM63A	6.50719	1.03361e-10	0.00678485	3.4339	0.527709	chr7	73460904	chr1	150969025	150980851
cg02441747	AHNAK	6.50719	1.03364e-10	0.00678504	5.39803	0.82955	chr4	110223646	chr11	62201016	62323707
cg27380537	DUSP2	-6.50717	1.03374e-10	0.00678567	-4.65464	0.715309	chr1	162114131	chr2	96808905	96811179
cg09518195	TNFAIP3	-6.50717	1.03375e-10	0.00678575	-4.59455	0.706076	chr11	68134211	chr6	138188351	138204449
cg10300362	DUSP2	-6.50716	1.0338e-10	0.0067861	-5.44309	0.836477	chr6	23421100	chr2	96808905	96811179
cg09269866	KLF6	6.50715	1.03388e-10	0.0067866	2.09423	0.321835	chr1	47900197	chr10	3818188	3827473
cg19856728	TIPARP	6.50714	1.03394e-10	0.00678703	4.2966	0.66029	chr5	87963592	chr3	156391024	156424559
cg14919322	CHST2	6.50713	1.03403e-10	0.0067876	5.92036	0.909827	chr9	109441198	chr3	142838173	142841800
cg26358338	KLF6	6.5071	1.03419e-10	0.00678869	4.46244	0.68578	chr11	98891492	chr10	3818188	3827473
cg13142052	AX748345	-6.50709	1.03426e-10	0.00678911	-4.41334	0.678236	chr16	28148440	chr17	4385261	4389648
cg11570784	AHNAK	6.50708	1.03435e-10	0.00678968	4.72871	0.726703	chr8	38614280	chr11	62201016	62323707
cg20501707	TIPARP	-6.50708	1.03436e-10	0.00678979	-4.74071	0.728547	chr12	95184240	chr3	156391024	156424559
cg06821079	AHNAK	-6.50707	1.03443e-10	0.00679026	-3.85069	0.591771	chr17	39143567	chr11	62201016	62323707
cg18226628	CHCHD7	-6.50705	1.03452e-10	0.00679081	-4.79822	0.737387	chr3	184274808	chr8	57124245	57131357
cg12492885	AHNAK	6.50705	1.03452e-10	0.00679085	2.2526	0.346179	chr22	24890814	chr11	62201016	62323707
cg08371490	SLC11A2	6.50705	1.03456e-10	0.00679105	3.45641	0.531179	chr22	32034554	chr12	51373184	51422349
cg22013307	DUSP2	-6.50705	1.03456e-10	0.0067911	-8.36702	1.28584	chr18	7317852	chr2	96808905	96811179
cg06471596	PIK3R1	6.50705	1.03456e-10	0.00679111	6.40028	0.983592	chr7	101579936	chr5	67511548	67597649
cg00168240	AHNAK	-6.50703	1.03469e-10	0.00679193	-6.53842	1.00482	chr1	3347457	chr11	62201016	62323707
cg18222554	PIK3R1	6.507	1.03486e-10	0.00679304	3.43106	0.527287	chr16	57735831	chr5	67511548	67597649
cg13944175	CHST2	-6.507	1.03488e-10	0.00679318	-2.97266	0.456841	chr19	52222698	chr3	142838173	142841800
cg27367621	PIK3R1	6.507	1.03489e-10	0.00679323	2.80902	0.431692	chr22	31617903	chr5	67511548	67597649
cg05607460	PIK3R1	6.50698	1.03503e-10	0.00679414	3.06518	0.47106	chr11	12088837	chr5	67511548	67597649
cg13901734	TMEM2	-6.50697	1.0351e-10	0.00679461	-3.31151	0.508917	chr15	75335317	chr9	74298282	74431606
cg11411997	TIPARP	-6.50696	1.03513e-10	0.00679481	-3.65158	0.56118	chr10	90878257	chr3	156391024	156424559
cg16528585	AHNAK	-6.50695	1.03523e-10	0.00679546	-2.61053	0.401192	chr14	65464312	chr11	62201016	62323707
cg17876191	TNFAIP3	-6.50691	1.03551e-10	0.00679729	-4.22193	0.648839	chr2	120509541	chr6	138188351	138204449
cg18152612	AX748345	-6.50688	1.03566e-10	0.00679828	-4.59361	0.705962	chr2	109588322	chr17	4385261	4389648
cg26976053	DUSP2	-6.50688	1.03569e-10	0.00679852	-4.57824	0.7036	chr17	46925444	chr2	96808905	96811179
cg21995564	AHNAK	-6.50687	1.03577e-10	0.00679904	-5.52201	0.848644	chr4	25729721	chr11	62201016	62323707
cg16845271	KLF6	-6.50686	1.03583e-10	0.00679942	-2.14054	0.328967	chr7	149887131	chr10	3818188	3827473
cg02461054	KLF6	-6.50685	1.03587e-10	0.00679965	-2.85717	0.439102	chr8	110620426	chr10	3818188	3827473
cg06279230	CHST2	-6.50683	1.03605e-10	0.00680085	-6.63489	1.01968	chr14	24867929	chr3	142838173	142841800
cg18749404	DUSP2	6.50681	1.03616e-10	0.00680157	5.82976	0.895948	chr17	76975944	chr2	96808905	96811179
cg15110243	CHST2	6.5068	1.03622e-10	0.00680197	4.96689	0.763338	chr11	78501744	chr3	142838173	142841800
cg03712541	KLF6	6.5068	1.03626e-10	0.00680223	2.62208	0.402975	chr17	6947294	chr10	3818188	3827473
cg06035062	CCL3	-6.50678	1.03634e-10	0.00680274	-5.43801	0.835745	chr6	14922340	chr17	34415602	34417515
cg09946026	SLC11A2	-6.50675	1.03658e-10	0.00680435	-5.55114	0.853136	chr6	25366747	chr12	51373184	51422349
cg09149842	CHST2	-6.50672	1.03675e-10	0.00680546	-7.0455	1.0828	chr20	31351091	chr3	142838173	142841800
cg19104621	DUSP2	-6.50669	1.037e-10	0.00680707	-6.42529	0.98749	chr21	39032977	chr2	96808905	96811179
cg04941595	KLF6	6.50667	1.03708e-10	0.00680764	3.11256	0.478364	chr4	99606917	chr10	3818188	3827473
cg11866539	CCL3	-6.50667	1.03712e-10	0.00680791	-3.70296	0.569102	chr2	135033075	chr17	34415602	34417515
cg08566548	AHNAK	6.50666	1.03716e-10	0.00680818	7.97277	1.22532	chr19	40893299	chr11	62201016	62323707
cg20844619	DUSP2	-6.50664	1.03733e-10	0.00680928	-4.5102	0.693169	chr4	152875860	chr2	96808905	96811179
cg12296286	CRIP1	-6.50662	1.03743e-10	0.00680995	-4.62031	0.710094	chr12	32268774	chr14	105952654	105955284
cg08222192	AX748345	6.50657	1.03777e-10	0.00681216	4.03361	0.619929	chr1	65348569	chr17	4385261	4389648
cg04075796	KLF6	-6.50657	1.03778e-10	0.00681219	-2.16358	0.332522	chr1	178343677	chr10	3818188	3827473
cg15485728	CHST2	-6.50657	1.0378e-10	0.00681237	-6.28376	0.965756	chr9	79521359	chr3	142838173	142841800
cg09722826	SIK1	6.50655	1.03789e-10	0.00681292	4.33525	0.66629	chr16	50780248	chr21	44834395	44847008
cg16629664	DUSP2	-6.50654	1.03795e-10	0.00681334	-4.76508	0.732353	chr12	31584191	chr2	96808905	96811179
cg05318546	KLF6	-6.50654	1.03798e-10	0.00681351	-2.35099	0.361327	chr2	221864241	chr10	3818188	3827473
cg01107178	TNFSF14	-6.50654	1.038e-10	0.00681369	-2.90894	0.44708	chr16	89408248	chr19	6663148	6670599
cg15021109	AX748345	-6.50652	1.03811e-10	0.00681441	-3.5224	0.541365	chr15	60881681	chr17	4385261	4389648
cg13332123	TNFAIP3	-6.50652	1.03813e-10	0.00681449	-4.09417	0.629242	chr5	156772761	chr6	138188351	138204449
cg02148353	CCL3	-6.50648	1.03841e-10	0.00681633	-3.81862	0.586895	chr19	7702733	chr17	34415602	34417515
cg19077494	AHNAK	6.50647	1.03841e-10	0.00681638	6.06667	0.932405	chr2	158723291	chr11	62201016	62323707
cg04919856	CHST2	6.50647	1.03846e-10	0.00681671	7.31852	1.12481	chr4	37767708	chr3	142838173	142841800
cg14034882	SERTAD2	6.50646	1.03851e-10	0.00681704	4.18131	0.64264	chr3	37637413	chr2	64858755	64978139
cg03574781	SIK1	6.50645	1.03858e-10	0.00681748	4.86092	0.747093	chr10	102294554	chr21	44834395	44847008
cg13492223	DUSP2	-6.50643	1.0387e-10	0.00681825	-6.5621	1.00856	chr19	5839901	chr2	96808905	96811179
cg26573274	SLC11A2	6.50643	1.0387e-10	0.00681828	5.37856	0.826652	chr13	110386152	chr12	51373184	51422349
cg22638262	DUSP2	-6.50643	1.03873e-10	0.00681845	-5.94574	0.913826	chr20	44239553	chr2	96808905	96811179
cg11724726	NCR1	-6.50643	1.03874e-10	0.00681854	-2.77655	0.426739	chr10	52364114	chr19	55417508	55427508
cg14723090	SIK1	-6.50638	1.03906e-10	0.00682064	-6.11861	0.940401	chr9	131007472	chr21	44834395	44847008
cg04972065	SERTAD2	-6.50637	1.03913e-10	0.00682111	-2.51327	0.386278	chr12	53591766	chr2	64858755	64978139
cg00623090	PIK3R1	6.50634	1.03932e-10	0.00682236	2.28271	0.350844	chr4	88130782	chr5	67511548	67597649
cg02679012	KLF6	-6.50632	1.03946e-10	0.00682324	-1.42978	0.219753	chr17	773283	chr10	3818188	3827473
cg22368281	KLF6	-6.5063	1.03959e-10	0.00682412	-1.84632	0.283775	chr7	82270	chr10	3818188	3827473
cg03557614	NCR1	-6.5063	1.0396e-10	0.0068242	-3.59604	0.552702	chr7	73508434	chr19	55417508	55427508
cg02404400	LAIR1	6.50629	1.03965e-10	0.00682452	6.23249	0.957917	chr14	22980490	chr19	54865362	54882165
cg16795307	TIPARP	6.50629	1.03968e-10	0.00682472	5.52333	0.848922	chr13	33780362	chr3	156391024	156424559
cg09913813	DUSP2	-6.50628	1.03973e-10	0.00682499	-4.6636	0.716784	chr11	126573785	chr2	96808905	96811179
cg18850173	KLF6	-6.50627	1.03977e-10	0.00682529	-3.1956	0.491157	chr6	132410471	chr10	3818188	3827473
cg14613361	PIK3R1	6.50627	1.03981e-10	0.00682555	2.95284	0.453845	chr1	109751302	chr5	67511548	67597649
cg23272138	NCR1	-6.50623	1.04005e-10	0.00682713	-6.18053	0.949941	chr15	31374290	chr19	55417508	55427508
cg06955856	CHCHD7	-6.50621	1.04021e-10	0.00682815	-3.72679	0.572806	chr12	106698101	chr8	57124245	57131357
cg19997281	DUSP2	6.50616	1.04051e-10	0.00683014	6.92302	1.06407	chr1	47060948	chr2	96808905	96811179
cg16578883	CHCHD7	-6.50615	1.04062e-10	0.00683088	-4.32559	0.664846	chr5	58421559	chr8	57124245	57131357
cg10766007	AHNAK	6.50613	1.04074e-10	0.00683167	3.65737	0.562142	chr16	75077059	chr11	62201016	62323707
cg16721359	CHST2	-6.50612	1.04079e-10	0.006832	-8.23134	1.26517	chr8	98610787	chr3	142838173	142841800
cg06771798	KLF6	-6.50612	1.04083e-10	0.00683223	-3.17815	0.488486	chr3	50222563	chr10	3818188	3827473
cg04008201	SIK1	6.50611	1.04088e-10	0.0068326	5.39025	0.828491	chr1	207070638	chr21	44834395	44847008
cg01329260	TNFAIP3	6.50611	1.0409e-10	0.00683268	3.66173	0.562815	chr1	36359965	chr6	138188351	138204449
cg06537333	NCR1	-6.5061	1.04091e-10	0.00683274	-8.32054	1.27888	chr16	85643863	chr19	55417508	55427508
cg04819337	DUSP2	-6.5061	1.04092e-10	0.00683281	-4.52122	0.694919	chr21	44982367	chr2	96808905	96811179
cg24749333	SERTAD2	6.50607	1.04111e-10	0.00683406	4.36264	0.670549	chr9	124087768	chr2	64858755	64978139
cg11837749	TIPARP	-6.50606	1.0412e-10	0.00683469	-5.2417	0.805665	chr1	55047332	chr3	156391024	156424559
cg19631815	SERTAD2	-6.50605	1.04126e-10	0.00683508	-7.39205	1.13618	chr12	113528791	chr2	64858755	64978139
cg15564152	KLF6	-6.50605	1.04129e-10	0.00683528	-2.67293	0.410838	chr15	69671721	chr10	3818188	3827473
cg08316046	KLF6	-6.50604	1.04132e-10	0.00683548	-2.51783	0.386999	chr11	57219075	chr10	3818188	3827473
cg25103161	FAM63A	-6.50604	1.04133e-10	0.00683554	-3.96404	0.609286	chr5	179230709	chr1	150969025	150980851
cg24487361	DUSP2	-6.50603	1.04137e-10	0.00683581	-14.5944	2.24322	chr1	231473529	chr2	96808905	96811179
cg20501011	SIK1	-6.50603	1.0414e-10	0.00683596	-6.1741	0.948981	chr1	841067	chr21	44834395	44847008
cg26681976	CHST2	6.50602	1.04146e-10	0.00683637	4.58421	0.704611	chr8	116463742	chr3	142838173	142841800
cg00208709	DUSP2	6.50602	1.04147e-10	0.00683644	5.46723	0.840334	chr22	24143603	chr2	96808905	96811179
cg16795280	DUSP2	-6.50602	1.04147e-10	0.00683646	-6.63093	1.0192	chr3	194783413	chr2	96808905	96811179
cg18601007	SLC11A2	6.506	1.04159e-10	0.00683726	6.19073	0.951542	chr7	29026638	chr12	51373184	51422349
cg01533279	SRSF5	6.506	1.04163e-10	0.00683752	4.22868	0.649967	chr11	128707685	chr14	70193617	70238722
cg24593764	SIK1	-6.50598	1.04175e-10	0.00683829	-4.25138	0.653457	chr17	37937339	chr21	44834395	44847008
cg12097883	NCR1	-6.50598	1.04176e-10	0.00683832	-3.15496	0.484932	chr17	62774939	chr19	55417508	55427508
cg05036991	CRIP1	-6.50597	1.04181e-10	0.00683865	-3.79451	0.583235	chr2	155089854	chr14	105952654	105955284
cg14786880	CRIP1	-6.50596	1.0419e-10	0.00683928	-4.9062	0.754109	chr10	101934663	chr14	105952654	105955284
cg19222680	AHNAK	-6.50595	1.04197e-10	0.00683974	-5.55906	0.854459	chr4	8149665	chr11	62201016	62323707
cg08928261	NCR1	6.50593	1.04211e-10	0.00684061	3.78393	0.581613	chr4	40240766	chr19	55417508	55427508
cg12834086	LAIR1	6.50592	1.04211e-10	0.00684067	5.20283	0.799706	chr14	22988556	chr19	54865362	54882165
cg01356115	CHST2	6.50592	1.04214e-10	0.00684082	7.46379	1.14723	chr16	1614807	chr3	142838173	142841800
cg08812177	CHST2	-6.50592	1.04214e-10	0.00684087	-4.97792	0.765136	chr1	159772156	chr3	142838173	142841800
cg07089262	TIPARP	-6.50588	1.0424e-10	0.00684253	-4.31151	0.662709	chr1	25427958	chr3	156391024	156424559
cg23797439	AX748345	-6.50588	1.04241e-10	0.0068426	-6.2402	0.959163	chr20	8113355	chr17	4385261	4389648
cg24129545	AHNAK	-6.50587	1.04249e-10	0.00684311	-3.75306	0.576873	chr2	30359301	chr11	62201016	62323707
cg26509318	AHNAK	6.50587	1.04251e-10	0.00684327	9.62766	1.47984	chr12	122019760	chr11	62201016	62323707
cg06495131	AX748345	-6.50586	1.04252e-10	0.00684334	-6.09146	0.936303	chr6	6003746	chr17	4385261	4389648
cg13040357	TNFAIP3	6.50586	1.04252e-10	0.00684336	4.14143	0.636569	chr1	160769055	chr6	138188351	138204449
cg09883745	AHNAK	-6.50586	1.04254e-10	0.00684349	-3.96879	0.610033	chr3	40086528	chr11	62201016	62323707
cg17896897	CHST2	6.50586	1.04254e-10	0.0068435	7.67778	1.18013	chr1	155005957	chr3	142838173	142841800
cg05942380	KLF6	-6.50585	1.04261e-10	0.00684395	-2.04731	0.314687	chr5	60960537	chr10	3818188	3827473
cg23730181	CHST2	-6.50585	1.04263e-10	0.00684402	-6.67672	1.02626	chr1	70033739	chr3	142838173	142841800
cg19140017	DUSP2	-6.50584	1.04272e-10	0.00684462	-6.69058	1.0284	chr22	33957457	chr2	96808905	96811179
cg10058464	DUSP2	6.50583	1.04273e-10	0.00684472	11.3688	1.74748	chr4	81257211	chr2	96808905	96811179
cg16600634	AHNAK	6.50583	1.04277e-10	0.00684495	7.44548	1.14443	chr5	92907881	chr11	62201016	62323707
cg10978263	AHNAK	6.50582	1.04284e-10	0.00684544	3.69386	0.567778	chr22	43512229	chr11	62201016	62323707
cg03678274	NCR1	-6.50581	1.04286e-10	0.00684554	-3.46048	0.531906	chr1	236017128	chr19	55417508	55427508
cg05139637	AHNAK	6.50581	1.0429e-10	0.00684584	4.21682	0.648163	chr8	61879743	chr11	62201016	62323707
cg03320646	AHNAK	-6.5058	1.04295e-10	0.00684614	-4.81786	0.740549	chr16	70613332	chr11	62201016	62323707
cg12124451	KLF6	-6.50578	1.04313e-10	0.00684731	-2.12147	0.32609	chr1	52726855	chr10	3818188	3827473
cg10387551	CHST2	-6.50577	1.04318e-10	0.00684768	-4.17525	0.641777	chr11	30038615	chr3	142838173	142841800
cg07107321	TNFAIP3	6.50577	1.04319e-10	0.00684773	3.27809	0.503874	chr11	87908949	chr6	138188351	138204449
cg26232359	AHNAK	-6.50576	1.0432e-10	0.0068478	-5.13641	0.789517	chr14	54004893	chr11	62201016	62323707
cg14783703	SERTAD2	-6.50575	1.04327e-10	0.00684825	-3.07254	0.47228	chr10	112594867	chr2	64858755	64978139	fractional exhaled nitric oxide (FeNO), Incident Type 2 Diabetes, C-reactive protein (CRP) levels
cg04339031	DUSP2	-6.50573	1.04346e-10	0.00684948	-7.51205	1.15468	chr8	105480414	chr2	96808905	96811179
cg04486961	CHCHD7	6.50572	1.04347e-10	0.00684955	3.58993	0.551811	chr3	47006828	chr8	57124245	57131357
cg14356760	TIPARP	6.50572	1.04351e-10	0.00684983	4.17912	0.642376	chr5	39187224	chr3	156391024	156424559
cg16239536	AX748345	-6.50571	1.04357e-10	0.0068502	-3.77344	0.58002	chr19	1079617	chr17	4385261	4389648
cg01281993	KLF6	-6.50569	1.04368e-10	0.00685094	-2.89121	0.444413	chr16	11374090	chr10	3818188	3827473
cg09154166	DUSP2	-6.50569	1.0437e-10	0.00685109	-7.09821	1.09108	chr10	95608979	chr2	96808905	96811179
cg19115729	KLF6	6.50568	1.04377e-10	0.00685152	1.8615	0.286135	chr11	108101313	chr10	3818188	3827473
cg25297255	CHST2	-6.50567	1.04382e-10	0.00685189	-7.30652	1.1231	chr21	38353273	chr3	142838173	142841800
cg04949225	TNFSF14	-6.50566	1.0439e-10	0.00685242	-2.44819	0.376317	chr13	50796845	chr19	6663148	6670599
cg22011254	CHCHD7	6.50565	1.04399e-10	0.006853	3.75648	0.577418	chr11	2739975	chr8	57124245	57131357
cg20646739	CCL3	6.50565	1.044e-10	0.00685304	5.03851	0.774483	chr2	235363619	chr17	34415602	34417515
cg20056212	PIK3R1	6.50564	1.04406e-10	0.00685346	3.83933	0.590155	chr14	69280381	chr5	67511548	67597649
cg20731561	SIK1	-6.50563	1.04408e-10	0.00685355	-5.15897	0.793	chr5	95199204	chr21	44834395	44847008
cg26991761	PIK3R1	-6.50562	1.04419e-10	0.00685429	-2.4803	0.381255	chr11	67071064	chr5	67511548	67597649
cg08977702	KLF6	-6.50561	1.04425e-10	0.00685468	-2.98302	0.458531	chr2	168407472	chr10	3818188	3827473
cg22681352	ATP2B1	-6.50558	1.04445e-10	0.00685601	-3.06571	0.471244	chr16	66559050	chr12	89981828	90103077
cg11771408	SRSF5	-6.50557	1.04451e-10	0.00685641	-3.02058	0.464307	chr5	132024049	chr14	70193617	70238722
cg00549475	AHNAK	6.50554	1.04469e-10	0.0068576	4.00864	0.616189	chr17	10632715	chr11	62201016	62323707
cg21215899	AHNAK	6.50553	1.04477e-10	0.0068581	2.41303	0.37092	chr5	121414425	chr11	62201016	62323707
cg03174330	CCL3	-6.50552	1.04486e-10	0.00685868	-6.97889	1.07276	chr12	109897944	chr17	34415602	34417515
cg27333375	SIK1	-6.50551	1.04492e-10	0.00685911	-7.83002	1.2036	chr6	33643411	chr21	44834395	44847008
cg13831222	AHNAK	-6.5055	1.04499e-10	0.00685956	-5.43219	0.835015	chr6	80445245	chr11	62201016	62323707
cg01594740	KLF6	-6.50549	1.04509e-10	0.00686018	-1.80892	0.27806	chr22	37675532	chr10	3818188	3827473
cg01022200	DUSP2	6.50547	1.04521e-10	0.00686099	5.42215	0.833476	chr1	180881086	chr2	96808905	96811179
cg04560229	SERTAD2	6.50546	1.04522e-10	0.00686108	3.42605	0.526641	chr20	50098437	chr2	64858755	64978139
cg05622566	CHST2	6.50545	1.04535e-10	0.00686191	5.78709	0.889576	chr11	17058241	chr3	142838173	142841800
cg14726637	PIK3R1	6.50543	1.04548e-10	0.00686274	2.94663	0.45295	chr1	207669308	chr5	67511548	67597649
cg14160422	SIK1	6.50542	1.04554e-10	0.00686319	5.78917	0.8899	chr19	10735548	chr21	44834395	44847008
cg01394390	AHNAK	-6.50541	1.04562e-10	0.00686367	-6.28284	0.965787	chr10	102090921	chr11	62201016	62323707
cg07791261	PIK3R1	6.5054	1.04566e-10	0.00686398	2.75938	0.424168	chr12	11882894	chr5	67511548	67597649
cg01549977	KLF6	-6.50537	1.04587e-10	0.00686532	-3.10874	0.477873	chr14	65743867	chr10	3818188	3827473
cg10627759	AHNAK	-6.50536	1.04591e-10	0.00686559	-6.07153	0.933311	chr15	48941133	chr11	62201016	62323707
cg12669300	AHNAK	-6.50534	1.04608e-10	0.00686673	-4.77599	0.734164	chr5	143138263	chr11	62201016	62323707
cg22551941	CHST2	-6.50533	1.04612e-10	0.00686698	-6.15	0.945378	chr19	3611496	chr3	142838173	142841800
cg16152753	DUSP2	6.50533	1.04615e-10	0.00686716	3.05777	0.470041	chr10	23732088	chr2	96808905	96811179
cg17159550	CCL3	-6.50533	1.04616e-10	0.00686725	-4.17533	0.641833	chr6	41903172	chr17	34415602	34417515
cg18978674	SERTAD2	6.50531	1.04629e-10	0.00686807	4.88561	0.751018	chr20	37558563	chr2	64858755	64978139
cg16695253	AX748345	6.5053	1.04635e-10	0.00686848	3.73036	0.573434	chr16	88079762	chr17	4385261	4389648
cg13825574	AHNAK	6.50528	1.04646e-10	0.00686917	5.13859	0.78991	chr9	140117257	chr11	62201016	62323707
cg08331596	FAM63A	-6.50528	1.04647e-10	0.00686923	-4.89622	0.752654	chr11	76341558	chr1	150969025	150980851
cg16380016	AX748345	-6.50526	1.04659e-10	0.00687008	-2.97846	0.457853	chr14	68950837	chr17	4385261	4389648
cg03945021	KLF6	6.50526	1.04661e-10	0.00687017	2.06128	0.316864	chr16	24682074	chr10	3818188	3827473
cg07515806	KLF6	-6.50522	1.0469e-10	0.00687211	-2.98743	0.459236	chr3	150032303	chr10	3818188	3827473
cg03108527	SERTAD2	-6.50521	1.04693e-10	0.0068723	-3.21213	0.493778	chr6	107086022	chr2	64858755	64978139
cg21322003	AX748345	6.50519	1.04705e-10	0.00687309	3.57838	0.55008	chr2	46212452	chr17	4385261	4389648
cg26020603	KLF6	-6.50519	1.04706e-10	0.00687312	-2.50211	0.384633	chr15	75361983	chr10	3818188	3827473
cg14327531	SIK1	6.50519	1.04707e-10	0.00687322	7.96252	1.22403	chr10	8097331	chr21	44834395	44847008
cg22126095	FAM63A	6.50519	1.04711e-10	0.00687345	4.42629	0.680424	chr14	102963746	chr1	150969025	150980851
cg05287437	CRIP1	-6.50518	1.04719e-10	0.00687396	-4.89241	0.75208	chr3	16215248	chr14	105952654	105955284
cg00735911	CCL3	6.50516	1.04729e-10	0.00687463	5.68035	0.873206	chr12	113513357	chr17	34415602	34417515
cg08666707	FAM63A	6.50513	1.04752e-10	0.00687615	3.24224	0.498413	chr6	41456441	chr1	150969025	150980851
cg15207619	PIK3R1	6.50512	1.04756e-10	0.00687642	2.79807	0.430134	chr13	49975643	chr5	67511548	67597649
cg15728109	HSD17B8	6.50512	1.04756e-10	0.00687645	3.11774	0.479275	chr10	12375952	chr6	33172419	33174608
cg24540678	TNFAIP3	6.50512	1.04758e-10	0.00687652	3.71149	0.570549	chr8	28258603	chr6	138188351	138204449
cg25366586	AHNAK	-6.50512	1.04759e-10	0.00687661	-6.85324	1.05352	chr19	57129782	chr11	62201016	62323707
cg15974646	HSD17B8	-6.5051	1.04768e-10	0.00687717	-4.30702	0.662099	chr2	238349970	chr6	33172419	33174608
cg04895225	DUSP2	-6.5051	1.0477e-10	0.00687736	-8.35585	1.28451	chr11	85862822	chr2	96808905	96811179
cg17799488	FAM63A	6.5051	1.04772e-10	0.00687748	3.4475	0.529969	chr9	128784468	chr1	150969025	150980851
cg06467579	AHNAK	-6.50508	1.04785e-10	0.00687834	-4.36079	0.670367	chr20	37696668	chr11	62201016	62323707
cg14153437	CHST2	6.50506	1.04798e-10	0.00687915	2.90934	0.447243	chr5	118689974	chr3	142838173	142841800
cg15847062	TIPARP	-6.50505	1.04802e-10	0.00687943	-5.4255	0.834044	chr22	20170770	chr3	156391024	156424559
cg16071328	PIK3R1	-6.50503	1.0482e-10	0.00688059	-2.86196	0.439962	chr12	48803982	chr5	67511548	67597649
cg22810489	TIPARP	-6.50501	1.04829e-10	0.00688122	-4.22688	0.649788	chr19	45927585	chr3	156391024	156424559
cg12355180	AHNAK	6.505	1.04835e-10	0.00688157	7.44805	1.14497	chr1	220102013	chr11	62201016	62323707
cg18144404	TNFAIP3	-6.505	1.04836e-10	0.00688168	-4.49035	0.690292	chr5	159247072	chr6	138188351	138204449
cg26631003	FAM63A	6.50499	1.04845e-10	0.00688225	3.69305	0.567726	chr5	149948662	chr1	150969025	150980851
cg27598576	TMEM2	-6.50499	1.04847e-10	0.0068824	-2.44187	0.375384	chr12	53995468	chr9	74298282	74431606
cg09398502	AX748345	6.50495	1.04874e-10	0.00688418	3.66996	0.564179	chr8	142099735	chr17	4385261	4389648
cg23257256	TIPARP	-6.50491	1.04899e-10	0.0068858	-4.33378	0.666232	chr12	14538000	chr3	156391024	156424559
cg03760691	KLF6	-6.50491	1.04901e-10	0.00688593	-3.16353	0.48633	chr1	59826054	chr10	3818188	3827473
cg25974922	CLASP1	-6.50488	1.04921e-10	0.00688727	-4.26485	0.655639	chr19	5660924	chr2	122095352	122407163
cg24209126	AHNAK	-6.50487	1.04924e-10	0.00688743	-3.71705	0.571425	chr7	110547138	chr11	62201016	62323707
cg17817709	KLF6	6.50486	1.04929e-10	0.0068878	3.32546	0.511227	chr3	145878539	chr10	3818188	3827473
cg02057391	KLF6	6.50485	1.04941e-10	0.00688857	1.45498	0.223677	chr13	38443783	chr10	3818188	3827473
cg13077190	DUSP2	6.50484	1.04944e-10	0.00688876	9.05701	1.39235	chr19	13162891	chr2	96808905	96811179
cg04641114	DUSP2	6.50484	1.04945e-10	0.0068888	6.68697	1.028	chr11	65325316	chr2	96808905	96811179
cg13687784	KLF6	-6.50484	1.04945e-10	0.00688884	-2.9866	0.459134	chr6	41380485	chr10	3818188	3827473
cg16337424	FAM63A	-6.50484	1.04946e-10	0.00688891	-3.41217	0.524558	chr17	2300238	chr1	150969025	150980851
cg14293943	KLF6	-6.50482	1.04959e-10	0.00688972	-2.51877	0.387215	chr1	7670145	chr10	3818188	3827473
cg26262482	DUSP2	6.50481	1.04967e-10	0.00689027	6.39898	0.983731	chr1	64937345	chr2	96808905	96811179
cg14501218	SIK1	-6.5048	1.04972e-10	0.00689058	-9.36568	1.43981	chr2	25596689	chr21	44834395	44847008
cg01769750	NCR1	-6.5048	1.04975e-10	0.00689081	-6.7354	1.03545	chr4	105888571	chr19	55417508	55427508
cg12945621	CREM	-6.50479	1.04982e-10	0.00689125	-7.5002	1.15303	chr4	1217147	chr10	35415719	35501886
cg00461022	CHCHD7	-6.50478	1.04984e-10	0.00689137	-2.36211	0.363134	chr5	16618052	chr8	57124245	57131357
cg12301981	CCL3	-6.50478	1.04989e-10	0.00689174	-4.61953	0.710175	chr2	100379392	chr17	34415602	34417515
cg00085493	TNFAIP3	6.50477	1.0499e-10	0.00689179	4.49707	0.691349	chr1	208040203	chr6	138188351	138204449
cg02786757	KLF6	-6.50475	1.05005e-10	0.00689277	-2.25441	0.346579	chr11	120136833	chr10	3818188	3827473
cg01132966	CHST2	-6.50475	1.05007e-10	0.00689289	-4.97727	0.765174	chr4	84049907	chr3	142838173	142841800
cg05383407	AHNAK	-6.50475	1.0501e-10	0.00689306	-3.90404	0.600183	chr15	65319353	chr11	62201016	62323707
cg06204126	NCR1	-6.50475	1.0501e-10	0.00689308	-3.41235	0.524594	chr9	139890188	chr19	55417508	55427508
cg08022436	KLF6	6.50474	1.05012e-10	0.00689325	1.9577	0.300965	chr2	155555414	chr10	3818188	3827473
cg05379148	KLF6	-6.50474	1.05016e-10	0.0068935	-2.56076	0.393677	chr15	74174602	chr10	3818188	3827473
cg01180120	DUSP2	-6.50474	1.05017e-10	0.00689353	-6.8845	1.05838	chr3	185034948	chr2	96808905	96811179
cg23745445	AX748345	6.50473	1.05023e-10	0.00689393	4.45753	0.685275	chr15	69087480	chr17	4385261	4389648
cg04570798	CHST2	6.5047	1.05038e-10	0.00689494	3.68116	0.565923	chr10	97236038	chr3	142838173	142841800
cg12989498	AHNAK	-6.5047	1.05041e-10	0.00689512	-6.24632	0.960278	chr22	22236465	chr11	62201016	62323707
cg04371726	AHNAK	6.50469	1.05045e-10	0.00689541	7.47	1.1484	chr2	63285645	chr11	62201016	62323707
cg15728109	SIK3	-6.50468	1.05058e-10	0.00689621	-3.33764	0.513114	chr10	12375952	chr11	116714118	116969153
cg23732483	FAM63A	6.50467	1.05064e-10	0.00689661	2.62607	0.403722	chr3	48965611	chr1	150969025	150980851
cg17540296	LAIR1	6.50465	1.05074e-10	0.00689732	5.58502	0.858619	chr14	20835697	chr19	54865362	54882165
cg14693090	SERTAD2	-6.50465	1.05076e-10	0.0068974	-2.89053	0.444378	chr12	11899281	chr2	64858755	64978139
cg02822894	PIK3R1	6.50465	1.05077e-10	0.00689751	2.30341	0.354117	chr2	105940459	chr5	67511548	67597649
cg06021088	FAM63A	6.50463	1.05088e-10	0.00689819	2.23131	0.343034	chr2	127822551	chr1	150969025	150980851
cg14080967	CHST2	-6.50463	1.05092e-10	0.00689845	-6.234	0.958395	chr9	8857491	chr3	142838173	142841800
cg00505731	KLF6	-6.50462	1.05095e-10	0.00689868	-2.63144	0.40455	chr12	52407234	chr10	3818188	3827473
cg17606896	AHNAK	6.50461	1.05099e-10	0.00689895	6.52961	1.00384	chr1	113392438	chr11	62201016	62323707
cg05332251	TIPARP	-6.50461	1.05101e-10	0.00689909	-4.77665	0.734348	chr1	234727708	chr3	156391024	156424559
cg00461164	KLF6	-6.5046	1.05111e-10	0.00689969	-2.40927	0.370395	chr2	109825666	chr10	3818188	3827473
cg01041449	NCR1	-6.50457	1.0513e-10	0.006901	-3.96344	0.609332	chr4	156679817	chr19	55417508	55427508
cg24261831	CHCHD7	-6.50456	1.05133e-10	0.00690118	-5.74745	0.883602	chr21	46266419	chr8	57124245	57131357
cg23607306	AHNAK	-6.50456	1.05136e-10	0.00690133	-8.11657	1.24783	chr4	184244565	chr11	62201016	62323707
cg17740322	DUSP2	6.50453	1.05154e-10	0.00690253	5.12194	0.787442	chr10	104535521	chr2	96808905	96811179
cg15598244	TNFAIP3	6.50453	1.05155e-10	0.00690258	3.93147	0.60442	chr1	23696413	chr6	138188351	138204449
cg14366490	TIPARP	-6.50453	1.05158e-10	0.00690282	-4.72007	0.725658	chr19	17571825	chr3	156391024	156424559
cg15056556	DUSP2	6.50452	1.05161e-10	0.00690299	8.34218	1.28252	chr6	146864482	chr2	96808905	96811179
cg11790527	DUSP2	-6.50452	1.05164e-10	0.00690317	-4.21425	0.647895	chr17	78686153	chr2	96808905	96811179
cg04084260	KLF6	-6.50449	1.05185e-10	0.0069046	-1.51564	0.233014	chr1	150577322	chr10	3818188	3827473
cg10663078	DUSP2	6.50449	1.05186e-10	0.00690464	4.73303	0.727656	chr4	154711629	chr2	96808905	96811179
cg14985843	AHNAK	-6.50448	1.05188e-10	0.00690474	-5.04515	0.775641	chr7	30789444	chr11	62201016	62323707
cg03943162	TNFAIP3	-6.50448	1.0519e-10	0.00690492	-4.4379	0.682284	chr8	29728381	chr6	138188351	138204449
cg06214853	CREM	-6.50447	1.05195e-10	0.0069052	-4.72472	0.72638	chr1	145077772	chr10	35415719	35501886
cg20376277	FAM63A	-6.50447	1.05199e-10	0.00690548	-1.61175	0.247791	chr5	16615924	chr1	150969025	150980851
cg14438279	CHST2	6.50447	1.05201e-10	0.0069056	3.77546	0.580442	chr5	142806343	chr3	142838173	142841800
cg08322234	AHNAK	6.50444	1.05215e-10	0.00690657	5.73505	0.881712	chr17	55663284	chr11	62201016	62323707
cg24904788	SRSF5	6.50444	1.05217e-10	0.00690669	2.10259	0.323254	chr11	45114842	chr14	70193617	70238722
cg04139049	AHNAK	-6.50443	1.05226e-10	0.00690724	-2.70366	0.415664	chr7	134854288	chr11	62201016	62323707
cg01305745	NCR1	-6.50442	1.05233e-10	0.0069077	-4.70238	0.722951	chr16	31106788	chr19	55417508	55427508
cg26647549	PIK3R1	6.50441	1.05238e-10	0.00690804	2.29006	0.352077	chr7	75596992	chr5	67511548	67597649
cg19588408	PIK3R1	6.50441	1.05239e-10	0.00690814	2.83702	0.436169	chr7	28848902	chr5	67511548	67597649
cg18703361	TIPARP	-6.5044	1.05245e-10	0.00690853	-3.3091	0.508747	chr7	106062067	chr3	156391024	156424559
cg06050350	CHST2	6.50437	1.05266e-10	0.0069099	6.70314	1.03056	chr20	12225088	chr3	142838173	142841800
cg17534029	AHNAK	6.50437	1.05268e-10	0.00691003	2.80591	0.431388	chr20	62318426	chr11	62201016	62323707
cg09825105	TNFSF14	-6.50436	1.0527e-10	0.00691016	-4.72467	0.726385	chr4	40829726	chr19	6663148	6670599
cg06765217	AHNAK	6.50435	1.05277e-10	0.00691065	4.70221	0.722933	chr14	38091644	chr11	62201016	62323707
cg00525875	AHNAK	-6.50435	1.05283e-10	0.00691099	-5.27389	0.810825	chr17	17722183	chr11	62201016	62323707
cg05336633	KLF6	-6.50434	1.05285e-10	0.00691116	-2.41459	0.371228	chr7	129958858	chr10	3818188	3827473
cg21334002	PIK3R1	6.50434	1.05288e-10	0.00691136	1.8061	0.277676	chr6	146185275	chr5	67511548	67597649
cg24647253	DUSP2	-6.50433	1.05293e-10	0.00691167	-5.10602	0.785019	chr7	94997769	chr2	96808905	96811179
cg00388716	DUSP2	6.50431	1.05309e-10	0.00691271	20.5105	3.15338	chr5	98108862	chr2	96808905	96811179
cg23600475	TIPARP	-6.5043	1.05315e-10	0.00691309	-4.446	0.683549	chr1	155084807	chr3	156391024	156424559
cg19786627	KLF6	6.50429	1.05317e-10	0.00691323	2.63179	0.404624	chr14	29235904	chr10	3818188	3827473
cg16743128	DUSP2	6.50429	1.05319e-10	0.00691335	4.10421	0.631	chr4	184429204	chr2	96808905	96811179
cg10751316	CRIP1	-6.50426	1.0534e-10	0.00691477	-3.72562	0.572797	chr20	57557998	chr14	105952654	105955284
cg17356056	AHNAK	6.50425	1.05346e-10	0.00691512	4.35969	0.670283	chr5	139526226	chr11	62201016	62323707
cg04436713	AHNAK	-6.50425	1.05349e-10	0.00691536	-3.68529	0.566598	chr3	119156862	chr11	62201016	62323707
cg22114211	DUSP2	-6.50423	1.05365e-10	0.00691636	-8.97165	1.37936	chr10	91041426	chr2	96808905	96811179
cg04987362	NCR1	-6.50422	1.05367e-10	0.00691651	-3.90423	0.600261	chr17	40955556	chr19	55417508	55427508
cg11860005	SLC11A2	6.50421	1.05374e-10	0.00691697	6.65164	1.02267	chr22	32149125	chr12	51373184	51422349
cg02168792	DUSP2	6.50421	1.05377e-10	0.00691715	6.84798	1.05285	chr12	120663936	chr2	96808905	96811179
cg18681853	CRIP1	6.5042	1.05383e-10	0.00691758	3.78663	0.582183	chr2	224889133	chr14	105952654	105955284
cg03448635	CHCHD7	6.5042	1.05384e-10	0.00691763	5.656	0.869592	chr1	3424354	chr8	57124245	57131357
cg07814541	CHST2	6.50419	1.05386e-10	0.0069178	6.48723	0.997392	chr5	71329680	chr3	142838173	142841800
cg08437936	SIK1	-6.50417	1.05401e-10	0.00691874	-6.56681	1.00963	chr7	2762974	chr21	44834395	44847008
cg18235937	KLF6	6.50417	1.05405e-10	0.00691905	1.03875	0.159705	chr1	6268858	chr10	3818188	3827473
cg17609378	AHNAK	-6.50416	1.05407e-10	0.00691916	-5.67872	0.873091	chr13	51685658	chr11	62201016	62323707
cg26662425	KLF6	-6.50416	1.05408e-10	0.00691924	-2.82603	0.434495	chr14	99989403	chr10	3818188	3827473
cg02486558	AHNAK	-6.50415	1.05415e-10	0.00691967	-4.35993	0.67033	chr2	233853010	chr11	62201016	62323707
cg14945214	NCR1	-6.50413	1.0543e-10	0.00692066	-3.83899	0.590239	chr12	120548863	chr19	55417508	55427508
cg18961788	CHST2	6.5041	1.05453e-10	0.00692217	6.33839	0.974524	chr14	102019326	chr3	142838173	142841800
cg04179740	CHCHD7	-6.50408	1.05461e-10	0.00692267	-2.87283	0.441697	chr10	73516760	chr8	57124245	57131357
cg06634726	CHST2	6.50408	1.05462e-10	0.00692274	5.80728	0.892866	chr8	22799632	chr3	142838173	142841800
cg23251296	SIK1	-6.50408	1.05462e-10	0.00692275	-8.31322	1.27815	chr17	62011014	chr21	44834395	44847008
cg26079959	NCR1	-6.50407	1.05472e-10	0.00692344	-3.19588	0.491366	chr12	129295009	chr19	55417508	55427508
cg13259415	KLF6	6.50406	1.05476e-10	0.0069237	2.6441	0.406531	chr17	46377264	chr10	3818188	3827473
cg04560229	CHST2	6.50402	1.05506e-10	0.00692566	5.29398	0.813956	chr20	50098437	chr3	142838173	142841800
cg16420801	AHNAK	-6.50402	1.05508e-10	0.00692577	-6.8007	1.04562	chr14	23816088	chr11	62201016	62323707
cg06093470	DUSP2	-6.50401	1.05513e-10	0.0069261	-7.45997	1.14698	chr9	127364939	chr2	96808905	96811179
cg11386403	AX748345	6.50399	1.05522e-10	0.00692671	3.16204	0.486169	chr1	113526539	chr17	4385261	4389648
cg08473660	DUSP2	6.50399	1.05526e-10	0.00692696	8.26498	1.27076	chr8	61777765	chr2	96808905	96811179
cg26817092	TNFSF14	6.50399	1.05527e-10	0.00692703	3.68411	0.566439	chr5	40672805	chr19	6663148	6670599
cg07622412	NCR1	-6.50398	1.05529e-10	0.00692716	-3.74029	0.575076	chr8	22314221	chr19	55417508	55427508
cg00435173	SIK1	-6.50397	1.05542e-10	0.006928	-5.49018	0.844128	chr17	40284046	chr21	44834395	44847008
cg06119711	KLF6	6.50396	1.05547e-10	0.00692835	3.99138	0.613685	chr8	142010441	chr10	3818188	3827473
cg25351606	KLF6	6.50393	1.05564e-10	0.00692947	0.834754	0.128346	chr6	100917427	chr10	3818188	3827473
cg08831762	KLF6	-6.50393	1.05565e-10	0.00692951	-1.35223	0.20791	chr2	121824234	chr10	3818188	3827473
cg02650080	PIK3R1	6.50393	1.05568e-10	0.00692972	4.05138	0.622913	chr3	194801513	chr5	67511548	67597649
cg01697383	TIPARP	-6.50392	1.0557e-10	0.00692984	-4.06955	0.625707	chr17	61517163	chr3	156391024	156424559
cg09316848	DUSP2	-6.50392	1.05571e-10	0.00692989	-4.27376	0.657104	chr6	150208710	chr2	96808905	96811179
cg01522592	SLC11A2	6.50392	1.05571e-10	0.00692989	4.81748	0.740704	chr11	75235311	chr12	51373184	51422349
cg09485164	NCR1	6.50391	1.05581e-10	0.0069306	5.31254	0.816823	chr7	150150444	chr19	55417508	55427508
cg22147660	FAM63A	-6.5039	1.05584e-10	0.00693076	-3.01989	0.464319	chr18	5895006	chr1	150969025	150980851
cg26857968	LAIR1	6.5039	1.05586e-10	0.00693093	4.05466	0.62342	chr2	231067820	chr19	54865362	54882165
cg10314806	KLF6	6.50389	1.05596e-10	0.00693158	1.87862	0.288846	chr11	6547957	chr10	3818188	3827473
cg18218772	DUSP2	-6.50384	1.05629e-10	0.00693374	-5.37254	0.826057	chr14	59296690	chr2	96808905	96811179
cg20705070	SERTAD2	-6.50384	1.0563e-10	0.00693381	-3.52505	0.541996	chr14	89737421	chr2	64858755	64978139
cg06825518	KLF6	-6.50383	1.05636e-10	0.00693415	-2.20365	0.338823	chr3	178137001	chr10	3818188	3827473
cg02569613	CHST2	-6.50381	1.05646e-10	0.00693483	-7.44822	1.14521	chr10	50323127	chr3	142838173	142841800
cg27067618	TIPARP	-6.50379	1.05659e-10	0.00693567	-3.95975	0.608837	chr19	15751949	chr3	156391024	156424559
cg09188093	KLF6	-6.50379	1.05663e-10	0.00693593	-2.48709	0.382406	chr9	133954226	chr10	3818188	3827473
cg24445388	CHCHD7	-6.50379	1.05665e-10	0.00693607	-3.23805	0.497871	chr1	2084391	chr8	57124245	57131357
cg24542929	AHNAK	-6.50378	1.05665e-10	0.00693611	-6.26195	0.962816	chr5	170209760	chr11	62201016	62323707
cg14251844	TIPARP	-6.50378	1.05668e-10	0.0069363	-4.1522	0.638429	chr15	69286434	chr3	156391024	156424559
cg19031219	DUSP2	-6.50377	1.05678e-10	0.00693697	-8.41315	1.29358	chr5	149876122	chr2	96808905	96811179
cg00303676	AHNAK	-6.50376	1.05683e-10	0.00693726	-5.05747	0.777622	chr22	39248604	chr11	62201016	62323707
cg18623216	NCR1	-6.50375	1.05692e-10	0.00693786	-7.55511	1.16165	chr3	155421970	chr19	55417508	55427508
cg09626634	NCR1	6.50374	1.05694e-10	0.00693796	5.01181	0.770604	chr13	99960369	chr19	55417508	55427508
cg15341692	SLC11A2	6.50373	1.05701e-10	0.00693847	5.33897	0.820908	chr11	72454696	chr12	51373184	51422349
cg18022864	TIPARP	-6.50372	1.0571e-10	0.00693905	-3.82098	0.587507	chr18	11025690	chr3	156391024	156424559
cg03003745	KLF6	-6.50372	1.05711e-10	0.00693908	-2.7818	0.427725	chr19	42948167	chr10	3818188	3827473
cg18226451	CREM	-6.50369	1.05727e-10	0.00694014	-4.16751	0.64079	chr14	65191003	chr10	35415719	35501886
cg06538616	KLF6	6.50365	1.05756e-10	0.00694205	1.80138	0.276979	chr14	36402316	chr10	3818188	3827473
cg27029507	NCR1	6.50364	1.05767e-10	0.00694278	3.94323	0.606311	chr1	24745924	chr19	55417508	55427508
cg01709871	TIPARP	-6.50363	1.05768e-10	0.00694284	-4.78123	0.735163	chr21	47340130	chr3	156391024	156424559
cg03714286	AHNAK	-6.50363	1.0577e-10	0.00694296	-5.37717	0.826795	chr20	756728	chr11	62201016	62323707
cg04354393	TMEM2	-6.50363	1.05773e-10	0.00694315	-3.09785	0.476327	chr17	33775963	chr9	74298282	74431606	Gestational age, Tissue, age
cg24136205	DUSP2	6.50354	1.05834e-10	0.00694721	4.61184	0.709128	chr13	100624293	chr2	96808905	96811179
cg26306329	CHST2	-6.50352	1.05848e-10	0.00694808	-7.32711	1.12664	chr4	124400196	chr3	142838173	142841800
cg03055890	AX748345	-6.50349	1.05864e-10	0.00694918	-4.63493	0.712683	chr14	93491845	chr17	4385261	4389648
cg01715572	PIK3R1	6.50349	1.05869e-10	0.00694945	2.9661	0.456078	chr2	232093057	chr5	67511548	67597649
cg17034079	AHNAK	-6.50347	1.05881e-10	0.00695025	-4.06546	0.625122	chr3	16652470	chr11	62201016	62323707
cg04598517	AHNAK	6.50347	1.05881e-10	0.00695029	3.79754	0.583925	chr5	1445542	chr11	62201016	62323707
cg01275383	KLF6	-6.50346	1.05888e-10	0.00695069	-2.57423	0.395825	chr11	11444024	chr10	3818188	3827473
cg22840216	PIK3R1	6.50345	1.05894e-10	0.0069511	4.51713	0.694574	chr12	117549516	chr5	67511548	67597649
cg24975688	DUSP2	-6.50344	1.05899e-10	0.00695146	-5.76536	0.886509	chr21	46786707	chr2	96808905	96811179
cg15636859	TMEM2	-6.50343	1.05907e-10	0.006952	-2.45776	0.377917	chr20	55982844	chr9	74298282	74431606
cg01125287	DUSP2	6.50343	1.05911e-10	0.00695225	6.83371	1.05079	chr15	42212304	chr2	96808905	96811179
cg16274385	SERTAD2	6.50342	1.05913e-10	0.00695239	4.13375	0.635627	chr22	39684821	chr2	64858755	64978139
cg02023548	FAM63A	6.50342	1.05915e-10	0.00695253	3.35063	0.515211	chr11	68748461	chr1	150969025	150980851
cg08098176	DUSP2	-6.5034	1.05932e-10	0.00695361	-17.8708	2.74791	chr11	113746588	chr2	96808905	96811179
cg02399454	DUSP2	-6.5034	1.05932e-10	0.00695361	-5.15708	0.792983	chr15	68919415	chr2	96808905	96811179
cg06566905	CHCHD7	6.50338	1.05944e-10	0.00695437	4.79378	0.737121	chr11	48029442	chr8	57124245	57131357
cg21164131	TIPARP	6.50337	1.05946e-10	0.00695455	3.74829	0.576361	chr12	63544923	chr3	156391024	156424559
cg02138348	CREM	-6.50337	1.05951e-10	0.00695484	-6.51756	1.00218	chr7	66255554	chr10	35415719	35501886
cg13989603	NCR1	-6.50336	1.05953e-10	0.00695499	-4.88087	0.750515	chr3	151974942	chr19	55417508	55427508
cg00524900	NCR1	6.50334	1.05972e-10	0.00695623	4.64704	0.714562	chr5	118609965	chr19	55417508	55427508
cg22025018	KLF6	-6.50334	1.05972e-10	0.00695624	-1.78288	0.274148	chr2	901270	chr10	3818188	3827473
cg02634634	SIK1	-6.50332	1.0598e-10	0.00695678	-5.71616	0.87896	chr2	47167606	chr21	44834395	44847008
cg13598864	CHCHD7	6.50331	1.05989e-10	0.00695737	3.46324	0.532535	chr12	89845783	chr8	57124245	57131357
cg22020784	KLF6	6.50331	1.05994e-10	0.00695766	2.45735	0.377862	chr8	2091286	chr10	3818188	3827473
cg25984344	CHST2	-6.5033	1.05999e-10	0.00695802	-3.66264	0.563197	chr10	128994608	chr3	142838173	142841800
cg03113038	CHST2	-6.50329	1.06004e-10	0.00695837	-7.72267	1.1875	chr16	85181211	chr3	142838173	142841800
cg14080371	TNFAIP3	6.50328	1.06008e-10	0.00695863	3.99994	0.615064	chr3	62861020	chr6	138188351	138204449
cg23522601	CHST2	-6.50327	1.06018e-10	0.00695924	-9.17869	1.4114	chr11	132934377	chr3	142838173	142841800
cg26715237	AHNAK	-6.50326	1.06025e-10	0.00695975	-4.53295	0.697028	chr5	1933602	chr11	62201016	62323707
cg17936807	KLF6	-6.50324	1.06037e-10	0.00696049	-1.9331	0.297251	chr14	52334855	chr10	3818188	3827473
cg18596616	AHNAK	-6.50324	1.06039e-10	0.00696066	-4.06295	0.624758	chr5	173191	chr11	62201016	62323707
cg10538538	SLC11A2	-6.50323	1.06043e-10	0.0069609	-5.72122	0.87975	chr14	22988698	chr12	51373184	51422349
cg05803296	PIK3R1	6.5032	1.06066e-10	0.00696242	2.99302	0.460238	chr7	105319615	chr5	67511548	67597649
cg09360612	DUSP2	-6.5032	1.06067e-10	0.00696248	-5.60859	0.862435	chr5	158135002	chr2	96808905	96811179
cg18238570	AHNAK	-6.5032	1.06069e-10	0.00696262	-6.31656	0.971301	chr8	12952379	chr11	62201016	62323707
cg21694941	KLF6	6.50319	1.06073e-10	0.00696286	1.3296	0.204453	chr8	57358590	chr10	3818188	3827473
cg22537597	TNFAIP3	-6.50317	1.06084e-10	0.00696362	-4.48803	0.69013	chr7	149530984	chr6	138188351	138204449
cg04820362	CHCHD7	6.50317	1.06088e-10	0.00696387	4.06228	0.624661	chr12	122651762	chr8	57124245	57131357	Age, Gestational age, Ageing, Tissue, Crohn's disease, age, Incident Type 2 Diabetes, Incident COPD, C-reactive protein (CRP) levels
cg20680141	AHNAK	-6.50315	1.06101e-10	0.0069647	-2.92392	0.449616	chrX	55820957	chr11	62201016	62323707
cg02027349	KLF6	6.50314	1.06107e-10	0.00696512	3.47786	0.534797	chr9	131222418	chr10	3818188	3827473
cg18925716	DUSP2	6.50314	1.06109e-10	0.00696525	5.70206	0.876816	chr20	54580649	chr2	96808905	96811179
cg24395607	SERTAD2	-6.50313	1.06111e-10	0.00696534	-4.18622	0.643723	chr7	47968639	chr2	64858755	64978139
cg01239200	AX748345	6.50312	1.06119e-10	0.00696591	6.03099	0.927399	chr16	81830942	chr17	4385261	4389648
cg19933204	AHNAK	-6.50312	1.06121e-10	0.00696602	-4.22835	0.650203	chr5	83020128	chr11	62201016	62323707
cg16240480	KLF6	6.50312	1.06122e-10	0.00696606	3.00983	0.462829	chr1	236557473	chr10	3818188	3827473
cg17475445	SLC11A2	-6.5031	1.06135e-10	0.00696694	-4.5812	0.704465	chr22	31344026	chr12	51373184	51422349
cg12726110	DUSP2	6.50309	1.0614e-10	0.00696726	10.9073	1.67725	chr3	87040452	chr2	96808905	96811179
cg00832661	HSD17B8	6.50308	1.06149e-10	0.00696787	3.20246	0.492453	chr2	231530291	chr6	33172419	33174608
cg13681132	CCL3	-6.50308	1.0615e-10	0.00696792	-5.24447	0.80646	chr11	18600705	chr17	34415602	34417515
cg12856114	SERTAD2	-6.50307	1.06155e-10	0.00696827	-5.20251	0.800008	chr7	73242028	chr2	64858755	64978139
cg26690138	AHNAK	-6.50307	1.06158e-10	0.00696846	-6.20689	0.954456	chr9	35958306	chr11	62201016	62323707
cg02105615	AHNAK	-6.50304	1.06177e-10	0.00696967	-7.20443	1.10786	chr1	203048847	chr11	62201016	62323707
cg15687600	CRIP1	-6.50303	1.06182e-10	0.00696999	-6.56525	1.00957	chr1	59280952	chr14	105952654	105955284
cg07482629	AHNAK	-6.50303	1.06182e-10	0.00697001	-5.61464	0.863388	chr15	68924510	chr11	62201016	62323707
cg06571552	CHCHD7	-6.50303	1.06183e-10	0.0069701	-4.67061	0.71822	chr13	100195258	chr8	57124245	57131357
cg10773934	CHST2	6.50303	1.06186e-10	0.00697027	7.64696	1.17591	chr7	156398144	chr3	142838173	142841800
cg01624871	TIPARP	6.503	1.06204e-10	0.00697147	4.73831	0.728634	chr11	6426894	chr3	156391024	156424559
cg04097274	NCR1	-6.503	1.06206e-10	0.0069716	-8.21459	1.2632	chr12	123872679	chr19	55417508	55427508
cg18409760	KLF6	-6.50298	1.06216e-10	0.00697228	-2.82808	0.43489	chr8	93075906	chr10	3818188	3827473
cg26489737	TIPARP	-6.50298	1.06219e-10	0.00697247	-4.09367	0.629507	chr10	3930603	chr3	156391024	156424559	GZMK protein levels (SeqId = 9545-156), Incident Lung Cancer, Incident Type 2 Diabetes, Incident COPD, Prevalent COPD (Self-report), Prevalent Chronic Pain (Self-report), C-reactive protein (CRP) levels
cg17840775	SIK1	6.50297	1.06221e-10	0.00697256	6.89088	1.05965	chr10	6659813	chr21	44834395	44847008
cg22321713	TNFSF14	-6.50297	1.06226e-10	0.00697291	-2.5045	0.385133	chr17	34219858	chr19	6663148	6670599
cg19905636	CHST2	6.50296	1.06228e-10	0.00697305	5.85133	0.899795	chr20	49028402	chr3	142838173	142841800
cg17113158	TNFAIP3	-6.50295	1.06239e-10	0.00697377	-4.04836	0.622543	chr20	35724900	chr6	138188351	138204449
cg25885607	SERTAD2	-6.50295	1.06241e-10	0.00697388	-3.43427	0.52811	chr4	141021223	chr2	64858755	64978139
cg00419061	SIK3	-6.50295	1.06241e-10	0.00697389	-6.00147	0.922885	chr14	25135098	chr11	116714118	116969153
cg04747245	DUSP2	6.50294	1.06245e-10	0.00697414	2.95612	0.454582	chr7	30197130	chr2	96808905	96811179
cg08666103	LMO2	6.50293	1.06253e-10	0.00697469	3.65269	0.5617	chr3	46990182	chr11	33880122	33913836
cg24535910	DUSP2	6.5029	1.06273e-10	0.00697602	7.90367	1.21541	chr4	164253470	chr2	96808905	96811179
cg01999608	TNFAIP3	6.50289	1.06276e-10	0.00697621	5.19751	0.799262	chr17	37124701	chr6	138188351	138204449
cg08686973	TNFAIP3	-6.50286	1.06301e-10	0.00697785	-4.22358	0.649496	chr1	212856076	chr6	138188351	138204449
cg00588297	SIK1	-6.50285	1.06307e-10	0.00697823	-4.2965	0.660711	chr2	74753691	chr21	44834395	44847008
cg23625660	DUSP2	6.50285	1.06308e-10	0.00697829	5.51338	0.847841	chr5	135266516	chr2	96808905	96811179
cg03365455	KLF6	-6.50284	1.06311e-10	0.00697851	-2.76317	0.424917	chr15	62852118	chr10	3818188	3827473
cg15579502	DUSP2	-6.50284	1.06315e-10	0.00697873	-7.18992	1.10566	chr16	57373718	chr2	96808905	96811179
cg26336059	SERTAD2	-6.50283	1.06318e-10	0.00697893	-3.77673	0.580782	chr1	153958977	chr2	64858755	64978139
cg16280667	CCL3	6.50283	1.06323e-10	0.00697925	5.0703	0.779707	chr11	118754593	chr17	34415602	34417515
cg21850175	SERTAD2	6.50283	1.06323e-10	0.0069793	4.87419	0.74955	chr8	10223360	chr2	64858755	64978139
cg11589875	TIPARP	-6.50279	1.06349e-10	0.00698096	-4.93624	0.759096	chr10	11761970	chr3	156391024	156424559
cg06713373	SLC11A2	6.50278	1.06357e-10	0.0069815	5.37888	0.827166	chr3	124837734	chr12	51373184	51422349
cg04717258	DUSP2	-6.50277	1.0636e-10	0.00698169	-5.75343	0.884766	chr5	138783562	chr2	96808905	96811179
cg23280305	CHST2	6.50277	1.06361e-10	0.00698177	5.48825	0.843987	chr1	17834982	chr3	142838173	142841800
cg24790800	TIPARP	-6.50277	1.06362e-10	0.00698184	-4.10423	0.63115	chr7	26008481	chr3	156391024	156424559
cg04381036	FAM63A	6.50276	1.0637e-10	0.00698238	3.20363	0.492658	chr11	117597651	chr1	150969025	150980851
cg02104700	PIK3R1	-6.50276	1.06371e-10	0.00698243	-6.85391	1.054	chr4	6698168	chr5	67511548	67597649
cg14396932	SIK1	-6.50272	1.06394e-10	0.00698395	-4.35144	0.669172	chr11	115578395	chr21	44834395	44847008
cg13203474	CHST2	-6.50271	1.06406e-10	0.0069847	-3.89595	0.599128	chr5	127873873	chr3	142838173	142841800
cg24679427	SIK1	-6.5027	1.06409e-10	0.00698493	-5.46823	0.840916	chr1	112046207	chr21	44834395	44847008
cg11963452	TIPARP	-6.5027	1.0641e-10	0.00698501	-3.30742	0.508623	chr2	28617552	chr3	156391024	156424559
cg08624249	CHST2	6.50268	1.06423e-10	0.00698583	7.32324	1.12619	chr20	35424845	chr3	142838173	142841800
cg13095301	CHST2	6.50268	1.06423e-10	0.00698586	4.96823	0.764028	chr22	40305605	chr3	142838173	142841800
cg24343310	CHST2	-6.50268	1.06424e-10	0.00698592	-5.33931	0.821094	chr11	57249947	chr3	142838173	142841800
cg06454851	AHNAK	-6.50267	1.06428e-10	0.00698618	-6.58239	1.01226	chr8	125724728	chr11	62201016	62323707
cg10044092	TIPARP	-6.50267	1.06432e-10	0.00698642	-4.10184	0.630794	chr14	76551820	chr3	156391024	156424559
cg12478384	DUSP2	6.50267	1.06432e-10	0.00698643	5.71708	0.87919	chr3	64671764	chr2	96808905	96811179
cg05710777	KBTBD7	-6.50262	1.06462e-10	0.00698838	-2.20213	0.338653	chr2	65089821	chr13	41763969	41768702
cg02620875	SERTAD2	-6.50261	1.0647e-10	0.0069889	-3.72615	0.573023	chr5	127873722	chr2	64858755	64978139
cg22906231	SLC11A2	6.50261	1.06471e-10	0.006989	5.5811	0.858286	chr19	34676112	chr12	51373184	51422349
cg17433455	KLF6	-6.50259	1.06488e-10	0.00699009	-1.89862	0.291979	chr8	22612640	chr10	3818188	3827473
cg03321640	DUSP2	-6.50258	1.06489e-10	0.0069902	-5.66335	0.870938	chr12	3661552	chr2	96808905	96811179
cg08507975	AHNAK	6.50257	1.06496e-10	0.00699064	6.04474	0.929591	chr10	130339186	chr11	62201016	62323707
cg11960794	NCR1	-6.50257	1.065e-10	0.00699087	-7.05351	1.08473	chr22	19651048	chr19	55417508	55427508
cg15164194	DUSP2	6.50257	1.06501e-10	0.00699093	5.4273	0.83464	chr10	49892930	chr2	96808905	96811179
cg03955713	AHNAK	-6.50256	1.06508e-10	0.00699142	-5.76614	0.886749	chr10	112262500	chr11	62201016	62323707
cg07800828	TNFAIP3	-6.50256	1.06509e-10	0.00699147	-5.05027	0.776659	chr5	88068197	chr6	138188351	138204449
cg15335816	KLF6	-6.50255	1.06512e-10	0.00699167	-2.34665	0.360882	chr6	37836577	chr10	3818188	3827473
cg26152480	SIK1	-6.50251	1.06542e-10	0.00699365	-3.85345	0.592609	chr2	203473437	chr21	44834395	44847008
cg03413960	KLF6	-6.5025	1.06545e-10	0.00699386	-1.97719	0.304066	chr22	31136755	chr10	3818188	3827473
cg08645488	CREM	6.5025	1.06546e-10	0.00699389	5.6902	0.875078	chr14	65263560	chr10	35415719	35501886
cg06760356	TIPARP	-6.5025	1.06546e-10	0.00699392	-4.9552	0.762045	chr19	17546188	chr3	156391024	156424559
cg11732853	KLF6	-6.50249	1.06551e-10	0.00699426	-1.83074	0.281545	chr11	2833980	chr10	3818188	3827473
cg27214730	SLC11A2	6.50249	1.06554e-10	0.00699444	3.23288	0.497176	chr3	184297522	chr12	51373184	51422349
cg06650819	SLC11A2	-6.50248	1.0656e-10	0.00699486	-5.35413	0.823397	chr3	179283451	chr12	51373184	51422349
cg07669182	HSD17B8	-6.50248	1.06563e-10	0.00699503	-2.70379	0.415809	chr5	39203755	chr6	33172419	33174608
cg00806547	TIPARP	-6.50245	1.06582e-10	0.00699628	-4.90555	0.754416	chr5	125184891	chr3	156391024	156424559
cg18739740	CCL3	6.50243	1.06598e-10	0.00699732	4.41831	0.679486	chr22	40333226	chr17	34415602	34417515
cg23481246	CHST2	-6.50241	1.06613e-10	0.0069983	-6.15701	0.946881	chr16	731772	chr3	142838173	142841800
cg21161394	TIPARP	6.5024	1.06615e-10	0.00699842	3.26122	0.50154	chr1	167408709	chr3	156391024	156424559
cg22564534	KLF6	-6.5024	1.06616e-10	0.0069985	-2.29421	0.352826	chr20	55688877	chr10	3818188	3827473
cg19246654	CRIP1	6.50239	1.06622e-10	0.00699893	3.14858	0.484219	chr7	139320460	chr14	105952654	105955284
cg18579379	TNFAIP3	-6.50239	1.06623e-10	0.00699897	-3.24394	0.498884	chr20	54966388	chr6	138188351	138204449
cg25685510	HSD17B8	6.50238	1.06628e-10	0.00699927	6.08608	0.935977	chr19	14671512	chr6	33172419	33174608
cg00360531	FAM63A	6.50238	1.06628e-10	0.00699928	4.00786	0.616368	chr13	44736060	chr1	150969025	150980851
cg23394259	HSD17B8	-6.50238	1.0663e-10	0.00699946	-4.44585	0.683726	chr12	56327037	chr6	33172419	33174608
cg22118829	FAM63A	6.50237	1.06639e-10	0.00699999	3.56457	0.548195	chr10	105219759	chr1	150969025	150980851
cg22397329	PIK3R1	6.50236	1.06642e-10	0.00700023	2.54813	0.391878	chr12	92758045	chr5	67511548	67597649
cg04182868	TNFAIP3	-6.50235	1.06651e-10	0.00700083	-5.81732	0.894649	chr17	204451	chr6	138188351	138204449
cg10921877	PIK3R1	6.50234	1.0666e-10	0.00700143	2.66259	0.409482	chr9	112951406	chr5	67511548	67597649
cg01206539	AHNAK	6.50233	1.06662e-10	0.00700154	8.94829	1.37617	chr9	113008899	chr11	62201016	62323707
cg14723380	AHNAK	-6.50232	1.06669e-10	0.00700202	-4.5422	0.698551	chr10	47086655	chr11	62201016	62323707
cg02878043	TIPARP	-6.50232	1.06671e-10	0.00700209	-4.09182	0.629286	chr14	34505050	chr3	156391024	156424559
cg11460727	CHST2	-6.50231	1.06681e-10	0.00700275	-4.22587	0.649903	chr8	22548952	chr3	142838173	142841800
cg07048017	LMO2	6.50229	1.06694e-10	0.00700363	4.9966	0.768438	chr1	3428967	chr11	33880122	33913836
cg00207833	AHNAK	6.50229	1.06695e-10	0.00700371	4.138	0.636392	chr15	23085646	chr11	62201016	62323707
cg01155183	AHNAK	-6.50228	1.06698e-10	0.00700387	-3.2688	0.502716	chr9	84470724	chr11	62201016	62323707
cg26421572	AHNAK	-6.50228	1.06701e-10	0.00700411	-13.7439	2.11371	chr7	104653332	chr11	62201016	62323707
cg20576140	NCR1	-6.50227	1.06703e-10	0.00700421	-5.69226	0.875425	chr1	25427256	chr19	55417508	55427508
cg12859563	AX748345	6.50227	1.06704e-10	0.00700426	4.36555	0.671389	chr9	128209635	chr17	4385261	4389648
cg10558740	CCL3	6.50227	1.06706e-10	0.0070044	4.25028	0.65366	chr6	22148738	chr17	34415602	34417515
cg24387487	DUSP2	-6.50226	1.06712e-10	0.00700481	-3.90372	0.600363	chr14	74094162	chr2	96808905	96811179
cg05603610	AHNAK	-6.50225	1.06717e-10	0.00700515	-5.77217	0.887718	chr16	88442845	chr11	62201016	62323707
cg22535225	CRIP1	6.50225	1.06718e-10	0.00700523	3.58408	0.551205	chr9	104332218	chr14	105952654	105955284
cg22000552	AHNAK	-6.50223	1.06732e-10	0.0070061	-6.71258	1.03235	chr1	185335631	chr11	62201016	62323707
cg19839406	CHST2	6.50223	1.06734e-10	0.00700626	5.94423	0.914183	chr8	136592479	chr3	142838173	142841800
cg08929713	SERTAD2	6.50223	1.06735e-10	0.00700634	5.16268	0.793986	chr8	143436137	chr2	64858755	64978139
cg14592365	DUSP2	6.50222	1.0674e-10	0.00700664	4.4707	0.687565	chr11	111288100	chr2	96808905	96811179
cg17317439	TNFAIP3	6.50222	1.06744e-10	0.00700689	6.96718	1.07151	chr19	12075960	chr6	138188351	138204449
cg22524197	PIK3R1	6.50221	1.06747e-10	0.00700712	3.2764	0.503891	chr4	145556533	chr5	67511548	67597649
cg07062336	PIK3R1	6.50221	1.06749e-10	0.00700723	2.53974	0.390597	chr12	45970082	chr5	67511548	67597649
cg11570564	SIK1	-6.5022	1.06757e-10	0.00700778	-7.69094	1.18282	chr22	29600770	chr21	44834395	44847008
cg07458509	TNFAIP3	-6.50219	1.06759e-10	0.00700792	-3.9347	0.605135	chr19	8372513	chr6	138188351	138204449
cg14639588	TIPARP	-6.50216	1.06779e-10	0.00700923	-4.76256	0.732458	chr21	44938199	chr3	156391024	156424559
cg15945999	PDCD4-AS1	6.50216	1.0678e-10	0.00700929	4.74711	0.730081	chr11	65355408	chr10	112629626	112631991
cg15563070	CHCHD7	6.50216	1.06782e-10	0.00700943	4.45693	0.685454	chr3	193450115	chr8	57124245	57131357
cg17698416	AHNAK	-6.50214	1.06795e-10	0.00701029	-5.8426	0.898566	chr1	30882722	chr11	62201016	62323707
cg16814322	FAM63A	6.50214	1.06795e-10	0.00701029	3.58435	0.551256	chr14	101281050	chr1	150969025	150980851
cg01067782	KLF6	-6.50214	1.06798e-10	0.00701045	-1.66792	0.256519	chr16	12050024	chr10	3818188	3827473
cg06799517	SIK1	-6.50213	1.06801e-10	0.00701063	-6.25785	0.96243	chr8	114697851	chr21	44834395	44847008
cg14880874	SERTAD2	6.50213	1.06803e-10	0.00701079	3.02657	0.465473	chr4	23271344	chr2	64858755	64978139
cg25355755	CHCHD7	6.50213	1.06806e-10	0.00701101	5.07642	0.780732	chr22	26939790	chr8	57124245	57131357
cg21269642	SERTAD2	-6.50212	1.06808e-10	0.00701113	-3.9321	0.604742	chr1	94282608	chr2	64858755	64978139
cg15242843	AX748345	-6.50212	1.06809e-10	0.00701116	-4.16948	0.641249	chr22	45575330	chr17	4385261	4389648
cg15819551	DUSP2	6.50212	1.0681e-10	0.00701126	3.50418	0.538929	chr14	76401703	chr2	96808905	96811179
cg21973914	DUSP2	-6.50211	1.06819e-10	0.00701182	-6.75082	1.03825	chr13	113801681	chr2	96808905	96811179
cg00337466	SIK1	-6.50211	1.06819e-10	0.00701183	-7.06947	1.08726	chr10	135090565	chr21	44834395	44847008
cg06374604	FAM63A	6.5021	1.06825e-10	0.00701223	3.0879	0.474908	chr6	10297290	chr1	150969025	150980851
cg11661493	DUSP2	6.50209	1.06828e-10	0.00701241	5.93241	0.912384	chr17	74423978	chr2	96808905	96811179
cg18162396	AHNAK	-6.50209	1.06829e-10	0.00701249	-4.56974	0.702811	chr15	34139639	chr11	62201016	62323707
cg09095033	KLF6	6.50208	1.06836e-10	0.00701293	2.57014	0.395279	chr2	157292214	chr10	3818188	3827473
cg09344442	SIK1	6.50208	1.06837e-10	0.00701305	6.73747	1.0362	chr16	89382249	chr21	44834395	44847008
cg20611907	CHCHD7	-6.50203	1.06871e-10	0.00701524	-4.62581	0.711441	chr6	5665472	chr8	57124245	57131357
cg05978306	NCR1	-6.50201	1.06883e-10	0.00701605	-4.37023	0.672134	chr17	1373774	chr19	55417508	55427508
cg06336458	NCR1	-6.50199	1.06897e-10	0.00701699	-4.57857	0.704179	chr10	4122295	chr19	55417508	55427508
cg04930601	KLF6	-6.50199	1.06901e-10	0.00701722	-2.73386	0.420465	chr13	45390670	chr10	3818188	3827473
cg07356798	KLF6	6.50199	1.06902e-10	0.00701726	1.69897	0.2613	chr3	71628644	chr10	3818188	3827473
cg12972668	CHST2	6.50199	1.06902e-10	0.00701729	4.74547	0.729849	chr12	110226369	chr3	142838173	142841800
cg24185736	LAIR1	6.50198	1.06908e-10	0.00701766	3.66572	0.563786	chr1	224020061	chr19	54865362	54882165
cg13255061	FAM63A	6.50197	1.06912e-10	0.00701793	2.88004	0.442948	chr17	17616093	chr1	150969025	150980851
cg09154062	CHST2	6.50197	1.06913e-10	0.00701803	4.94688	0.760828	chr1	22582789	chr3	142838173	142841800
cg03768529	SIK1	-6.50197	1.06915e-10	0.00701812	-7.87257	1.2108	chr1	200623646	chr21	44834395	44847008
cg23356141	LAIR1	-6.50196	1.06918e-10	0.00701833	-6.01703	0.925418	chr20	60821413	chr19	54865362	54882165
cg14570291	FAM63A	-6.50195	1.06928e-10	0.00701898	-3.53773	0.544103	chr10	110672231	chr1	150969025	150980851
cg12372041	SLC11A2	6.50195	1.06929e-10	0.00701905	4.77611	0.734567	chr17	47465123	chr12	51373184	51422349
cg00264650	DUSP2	6.50194	1.06933e-10	0.00701934	4.50497	0.692866	chr9	22030259	chr2	96808905	96811179
cg16890922	CHCHD7	6.50194	1.06936e-10	0.00701951	3.73097	0.573824	chr16	16092321	chr8	57124245	57131357
cg19015511	AHNAK	-6.50193	1.06939e-10	0.00701972	-6.66689	1.02537	chr17	3698179	chr11	62201016	62323707
cg06775471	AHNAK	-6.50193	1.06941e-10	0.00701982	-4.89581	0.752978	chr3	190953370	chr11	62201016	62323707
cg27450668	CHST2	6.50191	1.06952e-10	0.00702055	10.3308	1.58889	chr1	3460070	chr3	142838173	142841800
cg03283282	SIK1	-6.50191	1.06954e-10	0.00702071	-7.57862	1.1656	chr4	40579075	chr21	44834395	44847008
cg00415665	PDCD4-AS1	-6.50191	1.06958e-10	0.00702094	-7.80358	1.2002	chr8	123875036	chr10	112629626	112631991
cg12715165	AHNAK	-6.50188	1.06974e-10	0.00702198	-5.26133	0.809201	chr2	3431248	chr11	62201016	62323707
cg23160731	CHST2	6.50188	1.06979e-10	0.00702231	4.07134	0.626179	chr5	180669285	chr3	142838173	142841800
cg27174577	SLC11A2	-6.50187	1.06985e-10	0.00702276	-4.48993	0.690561	chr15	74300224	chr12	51373184	51422349
cg09430461	AHNAK	-6.50186	1.06993e-10	0.00702327	-6.24215	0.960056	chr15	81487950	chr11	62201016	62323707
cg03041920	TIPARP	6.50185	1.07e-10	0.00702372	4.25926	0.655085	chr13	100310311	chr3	156391024	156424559
cg14632405	SERTAD2	6.50184	1.07002e-10	0.00702384	5.59702	0.860835	chr9	33102463	chr2	64858755	64978139
cg08940168	KLF6	-6.50183	1.07009e-10	0.00702431	-2.23223	0.343323	chr19	4571483	chr10	3818188	3827473
cg04341085	SIK1	-6.50183	1.0701e-10	0.00702435	-8.21769	1.2639	chr19	19265762	chr21	44834395	44847008
cg01556314	KLF6	-6.50179	1.07036e-10	0.00702605	-1.9333	0.297348	chr9	117084629	chr10	3818188	3827473
cg15873112	TNFAIP3	6.50178	1.07044e-10	0.00702662	4.45851	0.685737	chr7	105407428	chr6	138188351	138204449
cg01619084	SIK1	6.50178	1.07047e-10	0.00702678	3.7648	0.579041	chr5	141474790	chr21	44834395	44847008
cg08302612	PIK3R1	6.50177	1.07051e-10	0.00702709	3.28834	0.505761	chr3	142075896	chr5	67511548	67597649
cg12015097	AHNAK	6.50177	1.07052e-10	0.00702715	9.56162	1.47062	chr21	35574324	chr11	62201016	62323707
cg25315312	TNFAIP3	6.50176	1.07057e-10	0.00702744	3.40068	0.523039	chr7	2020528	chr6	138188351	138204449
cg24663256	AHNAK	6.50176	1.07057e-10	0.00702748	7.41398	1.1403	chr4	21950307	chr11	62201016	62323707
cg23089838	KLF6	6.50176	1.07059e-10	0.00702757	3.86313	0.594166	chr8	13424419	chr10	3818188	3827473
cg08168580	TMEM2	-6.50175	1.07064e-10	0.00702793	-2.77632	0.427011	chr1	27729992	chr9	74298282	74431606
cg03482717	AHNAK	-6.50175	1.07065e-10	0.00702799	-5.23923	0.805818	chr16	71162835	chr11	62201016	62323707
cg15499393	TNFSF14	-6.50175	1.07069e-10	0.00702827	-3.51314	0.540338	chr2	7888944	chr19	6663148	6670599
cg15078439	SLC11A2	-6.50174	1.07072e-10	0.00702842	-3.05624	0.470065	chr9	127952905	chr12	51373184	51422349
cg13765961	SIK1	-6.50173	1.07082e-10	0.00702909	-4.85831	0.747234	chr11	60223238	chr21	44834395	44847008
cg05414246	PIK3R1	6.50172	1.07084e-10	0.00702922	3.52438	0.542068	chr7	69820340	chr5	67511548	67597649
cg15143914	KLF6	-6.5017	1.07097e-10	0.00703009	-1.54177	0.237133	chr1	92196566	chr10	3818188	3827473
cg08175413	AHNAK	-6.5017	1.07103e-10	0.00703046	-2.86222	0.440226	chr5	96294187	chr11	62201016	62323707
cg03586111	AHNAK	6.50169	1.07105e-10	0.00703063	3.44448	0.529781	chr2	109237112	chr11	62201016	62323707
cg02611001	AHNAK	-6.50164	1.0714e-10	0.00703293	-4.87851	0.75035	chr1	2458506	chr11	62201016	62323707
cg07307844	AHNAK	6.50163	1.07152e-10	0.00703368	4.31033	0.662961	chr1	25318459	chr11	62201016	62323707
cg20029347	TNFSF14	6.50162	1.07159e-10	0.00703414	2.31714	0.356394	chr11	46366877	chr19	6663148	6670599
cg10624529	CRIP1	-6.5016	1.07168e-10	0.00703471	-4.17913	0.642784	chr20	23673822	chr14	105952654	105955284
cg24956391	SIK1	-6.5016	1.0717e-10	0.00703486	-5.99789	0.922525	chr20	36011999	chr21	44834395	44847008
cg10790791	DUSP2	6.50157	1.0719e-10	0.00703622	8.5736	1.3187	chr4	154711597	chr2	96808905	96811179
cg07811054	DUSP2	-6.50156	1.07195e-10	0.00703651	-6.10671	0.939268	chr15	97319911	chr2	96808905	96811179
cg25306932	DUSP2	6.50156	1.07198e-10	0.00703671	3.77593	0.580773	chr1	151132257	chr2	96808905	96811179
cg04344860	DUSP2	-6.50154	1.07212e-10	0.00703763	-4.53877	0.698107	chr8	5996776	chr2	96808905	96811179
cg03784270	AHNAK	-6.50153	1.07217e-10	0.00703796	-4.30317	0.66187	chr3	152661655	chr11	62201016	62323707
cg02456003	CHST2	6.50153	1.07218e-10	0.00703802	4.40849	0.678069	chr10	126907227	chr3	142838173	142841800
cg21928095	AHNAK	6.50152	1.07223e-10	0.00703838	3.92035	0.602989	chr19	36100748	chr11	62201016	62323707
cg17217654	KLF6	-6.50152	1.07224e-10	0.00703842	-6.18345	0.951077	chr3	49058043	chr10	3818188	3827473
cg03032236	KLF6	-6.50152	1.07228e-10	0.00703869	-2.80018	0.430696	chr6	24761989	chr10	3818188	3827473
cg09854717	DUSP2	-6.50149	1.07249e-10	0.00704003	-7.51069	1.15523	chr14	34331893	chr2	96808905	96811179
cg09667247	AHNAK	-6.50147	1.07257e-10	0.0070406	-4.67603	0.719226	chr22	44753198	chr11	62201016	62323707
cg17048073	TIPARP	6.50147	1.0726e-10	0.00704078	2.69979	0.415259	chr8	23102091	chr3	156391024	156424559
cg22469143	AHNAK	-6.50147	1.07262e-10	0.00704092	-4.64997	0.715218	chr2	85933851	chr11	62201016	62323707
cg12716445	CHST2	6.50146	1.07269e-10	0.0070414	5.77544	0.888331	chr2	47601174	chr3	142838173	142841800
cg15999216	SLC11A2	-6.50144	1.0728e-10	0.00704212	-4.76372	0.732718	chr11	118214295	chr12	51373184	51422349
cg04118190	CCL3	6.50143	1.07289e-10	0.00704269	4.11512	0.632956	chr2	96812528	chr17	34415602	34417515	Gestational age, Smoking, Age 4 vs age 0, Tissue, Age, Alcohol consumption, age, EEF2K protein levels (SeqId = 12332-7), SLC5A5 protein levels (SeqId = 12826-5), IL36A protein levels (SeqId = 14150-7), PDGFD protein levels (SeqId = 17140-57), C4A protein levels (SeqId = 2182-54), PDGFD protein levels (SeqId = 9341-1), Prevalent Chronic Kidney Disease (Estimated), C-reactive protein (CRP) levels
cg14304515	DUSP2	6.50142	1.07292e-10	0.00704287	5.1177	0.787167	chr20	822499	chr2	96808905	96811179
cg14069412	DUSP2	6.50141	1.07299e-10	0.00704336	3.93432	0.605148	chr5	134209415	chr2	96808905	96811179
cg18630275	SERTAD2	6.5014	1.0731e-10	0.00704405	3.99085	0.613845	chr15	74632092	chr2	64858755	64978139
cg03355526	DUSP2	6.50139	1.07319e-10	0.00704465	4.18305	0.64341	chr5	178368415	chr2	96808905	96811179
cg14593372	TIPARP	-6.50138	1.07322e-10	0.00704488	-4.42382	0.680444	chr12	129314460	chr3	156391024	156424559
cg00964019	KLF6	-6.50137	1.07327e-10	0.0070452	-3.04892	0.468965	chr11	117593395	chr10	3818188	3827473
cg22637526	DUSP2	-6.50137	1.07331e-10	0.00704543	-3.98856	0.613496	chr8	24918555	chr2	96808905	96811179
cg18440199	AHNAK	6.50136	1.07335e-10	0.00704572	6.93044	1.066	chr12	72665282	chr11	62201016	62323707
cg04773818	CHST2	-6.50134	1.07351e-10	0.00704675	-3.08538	0.474576	chr8	31496966	chr3	142838173	142841800
cg06650914	KLF6	6.50133	1.07359e-10	0.00704725	2.34534	0.360748	chr18	74208293	chr10	3818188	3827473
cg22020784	AX748345	-6.50132	1.07365e-10	0.0070477	-4.41686	0.679379	chr8	2091286	chr17	4385261	4389648
cg00484671	TNFAIP3	-6.50132	1.07366e-10	0.00704773	-4.81869	0.741186	chr12	49920480	chr6	138188351	138204449
cg09580336	AHNAK	6.50132	1.07366e-10	0.00704774	2.60407	0.400544	chr1	116915122	chr11	62201016	62323707
cg14453484	LMO2	-6.50132	1.07366e-10	0.00704777	-3.42969	0.527538	chr6	170604234	chr11	33880122	33913836
cg22046201	CCL3	6.50131	1.07374e-10	0.00704824	5.83727	0.897862	chr1	64212080	chr17	34415602	34417515
cg02714331	AHNAK	-6.50129	1.07384e-10	0.0070489	-4.89628	0.753125	chr16	48515865	chr11	62201016	62323707
cg13428066	NCR1	-6.50128	1.0739e-10	0.00704929	-4.65274	0.715665	chr11	2677768	chr19	55417508	55427508
cg15927566	CHCHD7	6.50128	1.07392e-10	0.00704943	3.85309	0.592667	chr4	42635853	chr8	57124245	57131357
cg11808745	SIK3	-6.50127	1.07399e-10	0.00704989	-5.57327	0.857258	chr2	111432970	chr11	116714118	116969153
cg10160713	PIK3R1	6.50125	1.0741e-10	0.00705065	5.27632	0.811585	chr11	35639524	chr5	67511548	67597649
cg13160365	TNFAIP3	-6.50125	1.07413e-10	0.00705083	-5.36901	0.825843	chr9	35538252	chr6	138188351	138204449
cg23748737	KLF6	6.50125	1.07415e-10	0.00705095	2.4058	0.370052	chr22	20791733	chr10	3818188	3827473
cg15229926	SLC11A2	6.50125	1.07416e-10	0.007051	5.37309	0.826471	chr11	65648571	chr12	51373184	51422349
cg17235436	TNFAIP3	-6.50124	1.07418e-10	0.00705114	-4.41103	0.678491	chr18	61132291	chr6	138188351	138204449
cg19189176	KLF6	-6.50122	1.07436e-10	0.00705236	-1.96756	0.302645	chr22	44708761	chr10	3818188	3827473
cg05327260	CHST2	-6.50121	1.07441e-10	0.00705264	-12.9396	1.99034	chr20	11667855	chr3	142838173	142841800
cg03333673	TIPARP	-6.5012	1.07445e-10	0.00705295	-4.51912	0.69512	chr6	38743116	chr3	156391024	156424559
cg11682677	DUSP2	-6.50117	1.07469e-10	0.0070545	-6.23266	0.958699	chr1	175719683	chr2	96808905	96811179
cg22765612	AHNAK	-6.50117	1.07469e-10	0.00705452	-6.42382	0.988102	chr19	5237246	chr11	62201016	62323707
cg01639524	CHST2	-6.50114	1.07486e-10	0.00705564	-9.2026	1.41553	chr6	163818125	chr3	142838173	142841800
cg15909056	CHST2	6.50113	1.07493e-10	0.00705607	4.60272	0.707988	chr12	71837175	chr3	142838173	142841800
cg08494843	KLF6	-6.50113	1.07494e-10	0.00705614	-2.02892	0.312087	chr5	168591808	chr10	3818188	3827473
cg22477045	TNFAIP3	6.50113	1.07496e-10	0.0070563	5.88197	0.904762	chr20	21105832	chr6	138188351	138204449
cg14786880	TIPARP	-6.50112	1.07504e-10	0.00705681	-5.00464	0.769812	chr10	101934663	chr3	156391024	156424559
cg07087779	DUSP2	-6.50109	1.07523e-10	0.00705802	-6.15299	0.946455	chr16	2194837	chr2	96808905	96811179
cg23521905	CHST2	-6.50109	1.07526e-10	0.00705822	-5.00805	0.77034	chr12	129298690	chr3	142838173	142841800
cg12905688	AHNAK	-6.50108	1.07532e-10	0.00705862	-17.4523	2.68452	chr3	50126276	chr11	62201016	62323707
cg06764795	DUSP2	-6.50108	1.07534e-10	0.00705876	-4.45327	0.685005	chr4	56384408	chr2	96808905	96811179
cg17226809	AHNAK	-6.50107	1.07537e-10	0.00705896	-5.59431	0.860521	chr16	456119	chr11	62201016	62323707
cg20469837	KLF6	6.50107	1.07541e-10	0.00705923	2.14363	0.329736	chr2	158114300	chr10	3818188	3827473
cg03300166	DUSP2	-6.50106	1.07543e-10	0.00705939	-7.71671	1.18699	chr21	46793644	chr2	96808905	96811179
cg21871781	LAIR1	6.50105	1.07553e-10	0.00706	4.65806	0.716509	chr16	8892813	chr19	54865362	54882165
cg07290257	KLF6	-6.50105	1.07555e-10	0.00706016	-3.3642	0.517486	chr2	169433391	chr10	3818188	3827473
cg03163389	AHNAK	6.50103	1.07564e-10	0.00706074	5.98127	0.920049	chr10	86053458	chr11	62201016	62323707
cg03362418	CRIP1	-6.50103	1.07566e-10	0.00706089	-2.76628	0.425514	chr22	50965563	chr14	105952654	105955284
cg12374693	CHST2	-6.50103	1.07566e-10	0.0070609	-3.57629	0.550112	chr15	67812868	chr3	142838173	142841800
cg01539699	TNFAIP3	-6.50102	1.07573e-10	0.00706134	-3.38145	0.520141	chr19	10926087	chr6	138188351	138204449
cg22385694	DUSP2	-6.50101	1.07577e-10	0.00706161	-4.04502	0.622213	chrX	39832104	chr2	96808905	96811179
cg11793860	KLF6	-6.50101	1.07581e-10	0.00706187	-2.16641	0.333242	chr14	33531877	chr10	3818188	3827473
cg01603973	CHST2	-6.501	1.07589e-10	0.0070624	-4.67743	0.719494	chr17	33672921	chr3	142838173	142841800
cg08811177	SIK1	-6.50097	1.07607e-10	0.00706355	-6.24156	0.960097	chr16	30772129	chr21	44834395	44847008
cg21022247	SIK1	6.50096	1.07616e-10	0.00706415	5.66731	0.871766	chr12	51718310	chr21	44834395	44847008
cg21268578	TNFAIP3	-6.50093	1.07634e-10	0.00706536	-3.56153	0.547849	chr22	38029478	chr6	138188351	138204449
cg05287402	AHNAK	6.50091	1.07651e-10	0.00706643	6.00526	0.923757	chr2	112789644	chr11	62201016	62323707
cg21178236	SRSF5	6.50091	1.07651e-10	0.00706645	2.62058	0.403109	chr1	27953763	chr14	70193617	70238722
cg06428328	CHST2	6.5009	1.0766e-10	0.00706702	6.82687	1.05014	chr10	126770608	chr3	142838173	142841800
cg06471596	AX748345	6.50089	1.07662e-10	0.00706719	9.13134	1.40463	chr7	101579936	chr17	4385261	4389648
cg15686949	NCR1	6.50089	1.07665e-10	0.00706739	4.54216	0.698698	chr5	32532223	chr19	55417508	55427508
cg15610170	LMO2	-6.50088	1.07671e-10	0.00706775	-4.00663	0.616321	chr3	186747357	chr11	33880122	33913836
cg18625011	CHST2	6.50087	1.07681e-10	0.00706839	8.76466	1.34823	chr8	39775232	chr3	142838173	142841800
cg22081142	PDCD4-AS1	6.50085	1.0769e-10	0.007069	3.26508	0.502254	chr8	48515498	chr10	112629626	112631991
cg25270886	AHNAK	-6.50085	1.07691e-10	0.00706907	-8.17399	1.25737	chr17	77752742	chr11	62201016	62323707
cg11394547	SIK1	6.50084	1.07695e-10	0.00706934	3.77309	0.580401	chr9	77763795	chr21	44834395	44847008
cg12909892	AX748345	6.50082	1.07709e-10	0.00707026	3.1347	0.4822	chr20	1443660	chr17	4385261	4389648
cg18976581	NCR1	-6.50082	1.07712e-10	0.00707045	-8.47291	1.30336	chr11	117265446	chr19	55417508	55427508
cg25582867	LAIR1	6.5008	1.07723e-10	0.00707115	4.94661	0.760923	chr4	56860292	chr19	54865362	54882165
cg09086620	AHNAK	-6.5008	1.07726e-10	0.0070714	-2.79594	0.430092	chr18	29070510	chr11	62201016	62323707
cg23831864	DUSP2	-6.5008	1.07727e-10	0.00707146	-6.24126	0.960076	chr4	82813463	chr2	96808905	96811179
cg12513294	TNFAIP3	6.5008	1.07728e-10	0.00707154	3.07372	0.472823	chr11	3889218	chr6	138188351	138204449
cg25864823	LAIR1	6.5008	1.07729e-10	0.00707156	6.54541	1.00686	chr8	128645875	chr19	54865362	54882165
cg09746494	CHST2	-6.50079	1.07732e-10	0.00707177	-5.53204	0.850979	chr4	147568715	chr3	142838173	142841800
cg23704150	TNFAIP3	-6.50079	1.07732e-10	0.0070718	-3.6278	0.558055	chr1	223853352	chr6	138188351	138204449
cg06449334	SLC11A2	6.50079	1.07733e-10	0.00707181	3.847	0.591775	chr20	17593441	chr12	51373184	51422349
cg11226913	CHST2	-6.50078	1.07737e-10	0.00707207	-5.38865	0.828923	chr14	29254961	chr3	142838173	142841800
cg11359920	DUSP2	-6.50078	1.07738e-10	0.00707217	-5.36839	0.825806	chr13	110414935	chr2	96808905	96811179
cg07558704	AX748345	6.50078	1.0774e-10	0.0070723	5.74509	0.883754	chr2	73286489	chr17	4385261	4389648
cg01533279	CRIP1	-6.50077	1.07745e-10	0.00707262	-5.4873	0.844099	chr11	128707685	chr14	105952654	105955284
cg03022149	FAM63A	6.50077	1.07745e-10	0.00707263	3.58876	0.552051	chr17	17268830	chr1	150969025	150980851
cg02054252	CCL3	-6.50077	1.07745e-10	0.00707263	-5.83758	0.897983	chr12	50078554	chr17	34415602	34417515
cg18547299	CHST2	-6.50076	1.07757e-10	0.00707342	-6.563	1.00957	chr19	14049578	chr3	142838173	142841800
cg23435508	DUSP2	-6.50075	1.07758e-10	0.00707349	-8.79206	1.35247	chr15	101595365	chr2	96808905	96811179
cg25071711	CHST2	6.50075	1.0776e-10	0.00707361	7.28329	1.12038	chr14	72760624	chr3	142838173	142841800
cg05650144	DUSP2	-6.50073	1.07772e-10	0.00707436	-4.34046	0.667687	chr15	79231825	chr2	96808905	96811179
cg14977412	TNFAIP3	-6.50072	1.07783e-10	0.00707515	-4.8174	0.741056	chr11	60701643	chr6	138188351	138204449
cg12196406	DUSP2	-6.50071	1.07788e-10	0.00707543	-8.30814	1.27803	chr19	35629576	chr2	96808905	96811179
cg19818916	CHST2	-6.50071	1.07791e-10	0.00707564	-6.89635	1.06086	chr8	131326139	chr3	142838173	142841800
cg03943000	DUSP2	-6.50071	1.07791e-10	0.00707566	-6.25052	0.961514	chr4	37459012	chr2	96808905	96811179
cg05045210	FAM63A	-6.5007	1.07796e-10	0.00707599	-2.97115	0.457051	chr15	30114829	chr1	150969025	150980851
cg16434897	TNFAIP3	-6.50067	1.07814e-10	0.00707717	-4.73255	0.72801	chr11	2772799	chr6	138188351	138204449
cg05042247	AHNAK	-6.50066	1.0782e-10	0.00707756	-4.91664	0.756329	chr9	99093657	chr11	62201016	62323707
cg13446911	LMO2	6.50065	1.07829e-10	0.00707812	4.84399	0.745155	chr9	96077700	chr11	33880122	33913836
cg01848383	KLF6	6.50064	1.07837e-10	0.00707863	2.6353	0.40539	chr3	71348606	chr10	3818188	3827473
cg19818294	CHST2	6.50064	1.07839e-10	0.00707878	4.46941	0.687534	chr9	102882846	chr3	142838173	142841800
cg08928038	CHST2	6.50064	1.07841e-10	0.00707889	6.56951	1.0106	chr17	39868610	chr3	142838173	142841800
cg26175719	TNFAIP3	6.50061	1.0786e-10	0.00708017	3.25185	0.500238	chr22	39745533	chr6	138188351	138204449
cg05829975	TIPARP	-6.50061	1.07861e-10	0.00708023	-2.74483	0.422242	chr16	30361294	chr3	156391024	156424559
cg06531701	HSD17B8	6.50059	1.07873e-10	0.00708102	3.2782	0.504292	chr21	39661956	chr6	33172419	33174608
cg18011163	AHNAK	6.50058	1.07879e-10	0.00708141	6.94616	1.06854	chr3	125075895	chr11	62201016	62323707
cg01395111	AHNAK	6.50058	1.07881e-10	0.00708156	9.50833	1.46269	chr5	122371727	chr11	62201016	62323707
cg26501369	DUSP2	6.50057	1.07886e-10	0.00708186	9.55591	1.47001	chr6	133561814	chr2	96808905	96811179
cg09279417	CHCHD7	6.50057	1.0789e-10	0.00708213	6.00486	0.923744	chr22	39759966	chr8	57124245	57131357
cg05938149	CHST2	6.50056	1.07891e-10	0.00708219	6.37897	0.981295	chr16	88498622	chr3	142838173	142841800
cg26882250	PDCD4-AS1	6.50055	1.079e-10	0.00708278	4.57175	0.703287	chr9	129924512	chr10	112629626	112631991
cg01600165	FAM63A	6.50055	1.07901e-10	0.00708289	2.12781	0.327328	chr12	62662949	chr1	150969025	150980851
cg15512958	CHST2	6.50055	1.07902e-10	0.00708296	5.09805	0.784249	chr14	91711930	chr3	142838173	142841800
cg09106999	SIK1	-6.50054	1.07907e-10	0.00708325	-8.007	1.23174	chr12	56360065	chr21	44834395	44847008
cg11579646	AX748345	6.50052	1.07924e-10	0.00708434	6.66418	1.02518	chr6	170390236	chr17	4385261	4389648
cg16005592	TIPARP	6.50049	1.0794e-10	0.00708541	4.34724	0.668755	chr5	964654	chr3	156391024	156424559
cg15158893	SERTAD2	6.50049	1.07944e-10	0.00708566	3.66243	0.563409	chr1	43402937	chr2	64858755	64978139
cg11073926	SERTAD2	6.50048	1.0795e-10	0.00708605	9.08976	1.39832	chr1	43855438	chr2	64858755	64978139
cg17792581	AHNAK	-6.50047	1.07959e-10	0.00708664	-4.23277	0.651149	chr1	192505675	chr11	62201016	62323707
cg27539451	AHNAK	-6.50044	1.07975e-10	0.00708774	-2.91791	0.448879	chr9	88058136	chr11	62201016	62323707
cg14229655	AHNAK	-6.50043	1.07986e-10	0.00708842	-3.12741	0.481108	chr9	98052350	chr11	62201016	62323707
cg05473730	DUSP2	-6.50041	1.07997e-10	0.00708919	-7.59766	1.1688	chr4	108790474	chr2	96808905	96811179
cg09908402	AHNAK	-6.5004	1.08003e-10	0.00708956	-5.94281	0.914222	chr20	19894764	chr11	62201016	62323707
cg07155151	TNFAIP3	-6.50039	1.08009e-10	0.00708996	-4.42449	0.680649	chr17	41005364	chr6	138188351	138204449
cg26056577	AX748345	-6.50035	1.0804e-10	0.00709201	-4.45615	0.685524	chr1	6526583	chr17	4385261	4389648
cg17697136	KLF6	-6.50035	1.08041e-10	0.00709208	-1.42086	0.218582	chr20	59260345	chr10	3818188	3827473
cg05146046	SLC11A2	6.50033	1.08053e-10	0.00709285	5.39061	0.829282	chr3	52566601	chr12	51373184	51422349
cg14481502	DUSP2	-6.50033	1.08053e-10	0.00709286	-7.15374	1.10052	chr18	51787171	chr2	96808905	96811179
cg25643154	AHNAK	6.50032	1.0806e-10	0.00709328	3.85495	0.593039	chr6	159084057	chr11	62201016	62323707
cg14477514	DUSP2	-6.50031	1.08068e-10	0.00709381	-8.20033	1.26153	chr18	35124846	chr2	96808905	96811179
cg07526473	DUSP2	-6.5003	1.08077e-10	0.0070944	-4.78889	0.736719	chr8	11832345	chr2	96808905	96811179
cg05687149	LAIR1	-6.50029	1.08079e-10	0.00709457	-3.58023	0.55078	chr11	112035945	chr19	54865362	54882165
cg12885679	PDCD4-AS1	-6.50029	1.08081e-10	0.00709466	-4.10656	0.631751	chr17	17083752	chr10	112629626	112631991
cg21930227	TIPARP	-6.50029	1.08081e-10	0.00709467	-3.61142	0.555578	chr1	109504047	chr3	156391024	156424559
cg05803790	NCR1	-6.50029	1.08084e-10	0.00709488	-4.80628	0.739394	chr9	80765939	chr19	55417508	55427508
cg00043771	DUSP2	-6.50027	1.08094e-10	0.00709551	-6.71856	1.03358	chr16	49958026	chr2	96808905	96811179
cg16980642	KLF6	-6.50026	1.08107e-10	0.00709635	-1.96944	0.302979	chr18	56946566	chr10	3818188	3827473
cg00890518	SERTAD2	-6.50025	1.0811e-10	0.00709661	-3.7291	0.573685	chr4	6909686	chr2	64858755	64978139
cg17138515	NCR1	-6.50025	1.08113e-10	0.00709676	-8.73297	1.34348	chr10	31997587	chr19	55417508	55427508
cg08373904	PIK3R1	6.50025	1.08113e-10	0.00709677	2.97971	0.458399	chr11	1543275	chr5	67511548	67597649
cg09947899	AHNAK	-6.50023	1.08122e-10	0.00709736	-4.96443	0.763732	chr1	82172287	chr11	62201016	62323707
cg12350762	DUSP2	6.50023	1.08125e-10	0.00709758	8.97594	1.38087	chr18	55106285	chr2	96808905	96811179
cg05658182	AHNAK	6.50022	1.08132e-10	0.00709805	5.85688	0.901029	chr4	8582565	chr11	62201016	62323707
cg17705767	TIPARP	-6.50021	1.08139e-10	0.00709847	-4.31794	0.664277	chr2	71777794	chr3	156391024	156424559
cg15387143	AHNAK	-6.50021	1.0814e-10	0.00709856	-3.84532	0.591568	chr3	45708477	chr11	62201016	62323707
cg12411965	NCR1	-6.5002	1.08142e-10	0.00709867	-9.72969	1.49683	chr2	99177133	chr19	55417508	55427508
cg09232358	CHCHD7	-6.50019	1.08153e-10	0.00709941	-4.42078	0.6801	chr14	23015657	chr8	57124245	57131357
cg13999223	AX748345	6.50018	1.08157e-10	0.00709967	4.92644	0.757893	chr5	176937834	chr17	4385261	4389648
cg15575499	AHNAK	-6.50018	1.08161e-10	0.00709994	-4.01098	0.617058	chr2	105027600	chr11	62201016	62323707
cg02602455	TNFAIP3	6.50018	1.08162e-10	0.00709997	6.98896	1.0752	chr9	36739781	chr6	138188351	138204449
cg09554259	CHST2	6.50017	1.08167e-10	0.00710031	5.7438	0.883639	chr11	67294448	chr3	142838173	142841800
cg02286655	KLF6	-6.50014	1.08185e-10	0.00710154	-2.3038	0.354423	chr22	25597239	chr10	3818188	3827473
cg11804725	KLF6	-6.50013	1.08196e-10	0.00710221	-2.59143	0.398674	chr3	16105263	chr10	3818188	3827473
cg10569415	SRSF5	-6.50012	1.082e-10	0.00710246	-2.45055	0.377	chr11	94962662	chr14	70193617	70238722
cg20731573	SIK1	-6.50012	1.082e-10	0.0071025	-6.31859	0.972073	chr6	134537845	chr21	44834395	44847008
cg17752990	DUSP2	-6.50011	1.08211e-10	0.0071032	-8.40005	1.29229	chr10	11895663	chr2	96808905	96811179
cg15727185	CHST2	-6.50011	1.08211e-10	0.00710324	-8.48756	1.30576	chr17	6735146	chr3	142838173	142841800
cg19056951	PIK3R1	6.5001	1.08213e-10	0.00710333	3.17278	0.488113	chr7	140064774	chr5	67511548	67597649
cg20343389	AX748345	-6.50009	1.08221e-10	0.00710388	-4.43818	0.682787	chr22	48537171	chr17	4385261	4389648
cg25371272	PIK3R1	6.50009	1.08222e-10	0.00710395	3.14805	0.484308	chr3	196019557	chr5	67511548	67597649
cg13158784	NCR1	-6.50009	1.08225e-10	0.0071041	-7.44765	1.14578	chr15	66910141	chr19	55417508	55427508
cg04944402	SLC11A2	-6.50008	1.08226e-10	0.00710417	-3.20251	0.492687	chr6	36516164	chr12	51373184	51422349
cg16758813	DUSP2	6.50008	1.0823e-10	0.00710448	6.90227	1.06188	chr6	50818862	chr2	96808905	96811179
cg22668169	AHNAK	-6.50006	1.08244e-10	0.00710535	-5.94289	0.914283	chr20	34974013	chr11	62201016	62323707
cg03043078	DUSP2	-6.50002	1.08268e-10	0.00710694	-8.78616	1.35171	chr12	132338736	chr2	96808905	96811179
cg23095368	CRIP1	6.50002	1.08272e-10	0.00710721	3.23272	0.49734	chr4	108957372	chr14	105952654	105955284
cg18616220	AHNAK	-6.50001	1.08275e-10	0.00710743	-5.78756	0.890392	chr1	154781063	chr11	62201016	62323707
cg07740897	DUSP2	-6.50001	1.08279e-10	0.00710767	-7.58062	1.16625	chr1	159862608	chr2	96808905	96811179
cg16687941	DUSP2	-6.5	1.08286e-10	0.00710812	-6.16636	0.948672	chr6	168958417	chr2	96808905	96811179
cg12492197	LAIR1	6.49999	1.08294e-10	0.00710868	5.57795	0.858148	chr1	45273007	chr19	54865362	54882165
cg05376469	TNFAIP3	6.49998	1.08296e-10	0.00710878	5.39117	0.829413	chr2	102649931	chr6	138188351	138204449
cg03173783	DUSP2	-6.49997	1.08308e-10	0.00710959	-7.52818	1.15819	chr8	80714503	chr2	96808905	96811179
cg25219329	AHNAK	6.49996	1.08315e-10	0.00711002	4.88106	0.750937	chr22	42679444	chr11	62201016	62323707
cg21479876	FAM63A	6.49995	1.08317e-10	0.00711017	3.17611	0.488636	chr3	100746105	chr1	150969025	150980851
cg20275771	CHST2	6.49994	1.08326e-10	0.00711079	5.9674	0.91807	chr1	201981574	chr3	142838173	142841800
cg03249344	AHNAK	-6.49993	1.08333e-10	0.00711122	-4.37133	0.67252	chr13	112829396	chr11	62201016	62323707
cg24133547	KLF6	6.49993	1.08337e-10	0.00711145	2.65574	0.40858	chr15	98447577	chr10	3818188	3827473
cg08234878	CHCHD7	-6.49992	1.08338e-10	0.00711153	-3.49612	0.537871	chr14	73737095	chr8	57124245	57131357
cg10841505	CCL3	6.49991	1.08345e-10	0.007112	11.2991	1.73834	chr15	74300325	chr17	34415602	34417515
cg27022006	TIPARP	-6.49991	1.0835e-10	0.00711236	-4.50967	0.693806	chr13	40738562	chr3	156391024	156424559
cg10686758	DUSP2	6.4999	1.08356e-10	0.0071127	3.98562	0.613182	chr17	39279735	chr2	96808905	96811179
cg04298953	CHST2	-6.4999	1.08358e-10	0.00711285	-6.41757	0.987334	chr7	27208887	chr3	142838173	142841800
cg06800893	AHNAK	-6.49986	1.08384e-10	0.00711456	-4.6482	0.715123	chr9	21450987	chr11	62201016	62323707
cg19679865	NCR1	6.49985	1.08388e-10	0.00711483	4.45737	0.685764	chr1	8467904	chr19	55417508	55427508
cg19375810	DUSP2	-6.49984	1.08396e-10	0.00711536	-4.82945	0.743011	chr3	42787927	chr2	96808905	96811179
cg07711099	DUSP2	6.49984	1.084e-10	0.00711559	10.1378	1.5597	chr17	7621575	chr2	96808905	96811179
cg07195949	AHNAK	6.49984	1.084e-10	0.00711564	3.04834	0.468987	chr5	180243548	chr11	62201016	62323707
cg11814059	KLF6	6.49983	1.08405e-10	0.00711592	2.72161	0.418721	chr2	70322610	chr10	3818188	3827473
cg06857674	DUSP2	-6.49981	1.08416e-10	0.00711669	-12.5096	1.9246	chr5	175110641	chr2	96808905	96811179
cg08031790	SLC11A2	-6.49979	1.08431e-10	0.00711766	-4.39869	0.676743	chr17	28032758	chr12	51373184	51422349
cg22167763	DUSP2	-6.49979	1.08436e-10	0.00711795	-7.95673	1.22415	chr13	95315772	chr2	96808905	96811179
cg16973385	DUSP2	-6.49977	1.08448e-10	0.0071188	-3.94987	0.607694	chr1	154680825	chr2	96808905	96811179
cg15854570	TIPARP	-6.49976	1.08453e-10	0.00711909	-4.75575	0.731681	chr1	186264560	chr3	156391024	156424559
cg08198075	AHNAK	-6.49976	1.08453e-10	0.0071191	-4.52698	0.696484	chr6	123033536	chr11	62201016	62323707
cg11528176	DUSP2	6.4997	1.08494e-10	0.00712178	6.60325	1.01593	chr7	42928293	chr2	96808905	96811179
cg04299018	TIPARP	-6.4997	1.08499e-10	0.0071221	-4.79722	0.738068	chr16	31469393	chr3	156391024	156424559
cg19497451	TNFAIP3	-6.49969	1.08501e-10	0.00712226	-4.0356	0.620892	chr3	134331952	chr6	138188351	138204449
cg08748170	DUSP2	6.49968	1.08512e-10	0.00712299	5.22941	0.804565	chr5	54518667	chr2	96808905	96811179
cg18065767	KLF6	-6.49961	1.08558e-10	0.00712601	-2.35903	0.362949	chr2	191583522	chr10	3818188	3827473
cg18150120	TNFAIP3	6.49961	1.0856e-10	0.0071261	6.41084	0.986343	chr2	71134936	chr6	138188351	138204449
cg06605053	DUSP2	6.49961	1.08562e-10	0.00712625	3.73615	0.574827	chr15	93424933	chr2	96808905	96811179
cg02410887	CHST2	-6.4996	1.08562e-10	0.00712626	-8.63064	1.32787	chr8	56791798	chr3	142838173	142841800
cg08299521	CCL3	-6.49956	1.08592e-10	0.00712819	-4.28865	0.659837	chr5	179344619	chr17	34415602	34417515
cg03035849	SRSF5	-6.49955	1.08602e-10	0.00712885	-3.03424	0.466839	chr6	91003200	chr14	70193617	70238722
cg13677043	AHNAK	-6.49952	1.08622e-10	0.0071302	-7.55365	1.16219	chr9	137253049	chr11	62201016	62323707
cg24951604	AHNAK	6.4995	1.08635e-10	0.00713105	4.44431	0.683793	chr4	100743219	chr11	62201016	62323707
cg01973456	CCL3	-6.4995	1.08636e-10	0.00713112	-2.82233	0.434238	chr13	114918702	chr17	34415602	34417515
cg15936718	DUSP2	6.4995	1.08637e-10	0.00713117	4.19992	0.646192	chr16	90088801	chr2	96808905	96811179
cg16636756	TNFAIP3	6.49949	1.08646e-10	0.00713173	7.60601	1.17025	chr10	106088755	chr6	138188351	138204449
cg22728871	PIK3R1	6.49948	1.08649e-10	0.00713197	4.85509	0.746996	chr14	103236667	chr5	67511548	67597649
cg21117061	AHNAK	-6.49946	1.08663e-10	0.00713288	-4.27995	0.658508	chr10	50343511	chr11	62201016	62323707
cg02704949	KLF6	-6.49944	1.08676e-10	0.00713373	-3.49383	0.537559	chr19	35607180	chr10	3818188	3827473
cg26229325	SIK1	-6.49943	1.08684e-10	0.00713427	-4.7828	0.73588	chr9	6107092	chr21	44834395	44847008
cg07353262	KLF6	-6.49943	1.08687e-10	0.00713449	-2.25837	0.347473	chr15	98417363	chr10	3818188	3827473
cg05813995	AHNAK	6.49942	1.0869e-10	0.00713467	4.43903	0.682988	chr1	227975007	chr11	62201016	62323707
cg23884076	KLF6	-6.49941	1.08699e-10	0.00713527	-1.86028	0.286223	chr4	76945449	chr10	3818188	3827473
cg12373998	AHNAK	-6.49941	1.08702e-10	0.00713547	-5.74601	0.884083	chr7	25783064	chr11	62201016	62323707
cg00147638	TIPARP	-6.4994	1.08709e-10	0.00713591	-4.63248	0.712755	chr1	25228039	chr3	156391024	156424559
cg25080973	TNFAIP3	-6.49938	1.08719e-10	0.00713654	-5.51884	0.849134	chr11	8743670	chr6	138188351	138204449
cg00201457	AHNAK	-6.49937	1.08726e-10	0.00713701	-3.23039	0.497032	chr3	140405436	chr11	62201016	62323707
cg21867571	SERTAD2	-6.49936	1.08733e-10	0.00713749	-3.74452	0.576136	chr8	27468834	chr2	64858755	64978139
cg11876048	DUSP2	6.49935	1.08739e-10	0.00713786	3.27463	0.50384	chr17	55337654	chr2	96808905	96811179
cg02849507	CRIP1	-6.49935	1.08739e-10	0.0071379	-4.07373	0.62679	chr16	14051717	chr14	105952654	105955284
cg01933195	KLF6	-6.49934	1.08746e-10	0.00713833	-2.57004	0.39543	chr17	60152888	chr10	3818188	3827473
cg09173681	DUSP2	6.49933	1.08753e-10	0.00713882	10.4853	1.6133	chr1	183549694	chr2	96808905	96811179
cg10161440	AHNAK	-6.49933	1.08758e-10	0.00713914	-5.69881	0.876832	chr17	44860024	chr11	62201016	62323707
cg13501042	FAM63A	6.49931	1.08772e-10	0.00714003	2.82786	0.435102	chr6	75308261	chr1	150969025	150980851
cg08943895	AHNAK	-6.4993	1.08779e-10	0.00714049	-2.30236	0.354247	chr14	50146187	chr11	62201016	62323707
cg17969683	TIPARP	-6.49927	1.08798e-10	0.00714172	-4.32978	0.666194	chr8	24151514	chr3	156391024	156424559
cg22612472	KLF6	-6.49927	1.08798e-10	0.00714177	-2.22484	0.342321	chr22	33866505	chr10	3818188	3827473
cg17658069	KLF6	-6.49924	1.08818e-10	0.00714308	-2.76336	0.425183	chr18	34907369	chr10	3818188	3827473
cg02423817	TIPARP	-6.49924	1.08819e-10	0.00714309	-2.52083	0.387866	chr11	67203661	chr3	156391024	156424559
cg09677415	DUSP2	6.49924	1.08819e-10	0.00714314	6.27423	0.965379	chr22	48537287	chr2	96808905	96811179
cg05955006	FAM63A	6.49921	1.08838e-10	0.00714436	3.56288	0.548202	chr13	53353301	chr1	150969025	150980851
cg07745973	AHNAK	-6.49921	1.08838e-10	0.00714437	-5.48957	0.844651	chr3	121999591	chr11	62201016	62323707
cg24271195	DUSP2	-6.49921	1.08838e-10	0.00714439	-6.40737	0.985869	chr16	85219028	chr2	96808905	96811179
cg02650017	TSC22D3	6.49921	1.08839e-10	0.00714445	9.30348	1.43148	chr17	47301614	chrX	106956451	107020572
cg25156960	TNFAIP3	6.49921	1.08841e-10	0.00714458	4.02018	0.618565	chr7	92645767	chr6	138188351	138204449
cg24957127	KLF6	-6.49918	1.08861e-10	0.00714587	-2.81364	0.432923	chr7	28847978	chr10	3818188	3827473
cg04609576	TNFAIP3	6.49918	1.08861e-10	0.00714588	3.1095	0.478445	chr5	126626362	chr6	138188351	138204449
cg01425482	DUSP2	-6.49917	1.08867e-10	0.00714625	-8.43925	1.29851	chr5	173113662	chr2	96808905	96811179
cg19707677	LAIR1	6.49917	1.08868e-10	0.00714631	4.52413	0.696109	chr1	207271346	chr19	54865362	54882165
cg13581388	AHNAK	6.49916	1.08873e-10	0.00714668	6.92225	1.0651	chr5	92912940	chr11	62201016	62323707
cg27594664	SLC11A2	-6.49916	1.08874e-10	0.00714672	-4.17109	0.641788	chr8	128209441	chr12	51373184	51422349
cg10933827	DUSP2	6.49916	1.08878e-10	0.00714701	3.47965	0.5354	chr7	92348349	chr2	96808905	96811179
cg06299718	AHNAK	-6.49914	1.08888e-10	0.00714762	-4.87298	0.749788	chr6	132454352	chr11	62201016	62323707
cg25965776	SIK1	6.49914	1.08888e-10	0.00714764	6.27138	0.964956	chr4	53823843	chr21	44834395	44847008
cg22861938	SIK1	-6.49912	1.08901e-10	0.0071485	-7.25556	1.11639	chr10	125757604	chr21	44834395	44847008
cg11694222	DUSP2	-6.4991	1.08917e-10	0.00714954	-5.76282	0.886711	chr9	110853383	chr2	96808905	96811179
cg05083839	DUSP2	-6.49907	1.08936e-10	0.00715077	-4.23599	0.651784	chr12	6270003	chr2	96808905	96811179
cg20884605	NCR1	-6.49907	1.08937e-10	0.00715085	-6.01058	0.924837	chr12	112205368	chr19	55417508	55427508
cg09767689	CHCHD7	6.49907	1.08939e-10	0.00715098	2.92009	0.449308	chr12	129315225	chr8	57124245	57131357
cg25933511	TNFAIP3	6.49907	1.0894e-10	0.00715103	4.84779	0.74592	chr15	42483955	chr6	138188351	138204449
cg17657898	FAM63A	6.49907	1.08941e-10	0.00715114	3.6325	0.558926	chr3	31317297	chr1	150969025	150980851
cg22506563	TNFAIP3	6.49906	1.08945e-10	0.00715136	3.88203	0.597322	chr18	13378319	chr6	138188351	138204449
cg06433492	CHCHD7	6.49906	1.08948e-10	0.00715162	5.87444	0.903891	chr3	12235852	chr8	57124245	57131357
cg06759374	TNFAIP3	6.49905	1.0895e-10	0.00715169	6.83235	1.05128	chr3	22414364	chr6	138188351	138204449
cg15025099	FAM63A	6.49905	1.08953e-10	0.0071519	3.57012	0.549329	chr3	183088770	chr1	150969025	150980851
cg26502114	KLF6	-6.49905	1.08954e-10	0.007152	-3.12913	0.481475	chr18	43987381	chr10	3818188	3827473
cg14182890	TIPARP	-6.49902	1.08972e-10	0.00715314	-4.7468	0.730386	chr9	132374574	chr3	156391024	156424559
cg04570585	AHNAK	-6.49901	1.0898e-10	0.00715367	-4.94113	0.760289	chr10	71426761	chr11	62201016	62323707
cg04028950	FAM63A	6.49901	1.08982e-10	0.00715385	3.43048	0.527846	chr11	43942451	chr1	150969025	150980851
cg25926078	TNFAIP3	-6.499	1.08987e-10	0.00715417	-5.66783	0.872108	chr12	6307435	chr6	138188351	138204449
cg02352240	DUSP2	6.49899	1.08996e-10	0.00715473	4.20227	0.646604	chr16	51188372	chr2	96808905	96811179
cg00262542	CHST2	6.49898	1.09e-10	0.00715502	4.68568	0.720987	chr2	218845156	chr3	142838173	142841800
cg15121816	TNFAIP3	-6.49898	1.09005e-10	0.0071553	-4.5055	0.693263	chr10	30782849	chr6	138188351	138204449
cg07536910	KLF6	6.49897	1.09012e-10	0.00715576	1.72498	0.265423	chr2	176948105	chr10	3818188	3827473
cg24060943	AHNAK	-6.49897	1.09012e-10	0.00715577	-4.76341	0.732949	chr3	71405029	chr11	62201016	62323707
cg11510620	CHST2	-6.49896	1.09019e-10	0.00715623	-9.19909	1.41547	chr14	79746048	chr3	142838173	142841800
cg16815882	CHCHD7	-6.49896	1.09019e-10	0.00715624	-3.82593	0.5887	chr1	35908609	chr8	57124245	57131357
cg13195254	NCR1	-6.49895	1.09026e-10	0.00715669	-5.62726	0.865873	chr20	5638398	chr19	55417508	55427508
cg14412921	KLF6	6.49894	1.09028e-10	0.00715681	2.22948	0.343053	chr17	40351133	chr10	3818188	3827473
cg04848925	AHNAK	6.49893	1.09036e-10	0.00715735	8.87214	1.36517	chr17	46894294	chr11	62201016	62323707
cg07677892	AX748345	6.49893	1.09038e-10	0.00715748	2.69205	0.414229	chr2	69062067	chr17	4385261	4389648
cg07285386	CHCHD7	-6.49892	1.09041e-10	0.0071577	-2.29248	0.352747	chr3	118953950	chr8	57124245	57131357
cg21623566	CHST2	-6.4989	1.09056e-10	0.00715869	-5.13359	0.789917	chr18	49868513	chr3	142838173	142841800
cg06792126	AHNAK	-6.49888	1.09069e-10	0.00715956	-3.93292	0.605169	chr15	90365488	chr11	62201016	62323707
cg18565510	AX748345	6.49888	1.09071e-10	0.00715967	5.54626	0.853418	chr1	1238702	chr17	4385261	4389648
cg17127121	CHST2	6.49888	1.09071e-10	0.00715968	4.21101	0.64796	chr12	52973897	chr3	142838173	142841800
cg23585168	DUSP2	-6.49888	1.09073e-10	0.00715976	-5.06758	0.779762	chr6	32178215	chr2	96808905	96811179
cg09090724	AHNAK	6.49888	1.09074e-10	0.00715985	8.45426	1.30088	chr3	132757267	chr11	62201016	62323707
cg01345315	KLF6	6.49888	1.09075e-10	0.00715991	1.97846	0.304431	chr12	43945998	chr10	3818188	3827473
cg05381729	SIK1	-6.49887	1.09078e-10	0.00716013	-7.65898	1.17851	chr20	61278414	chr21	44834395	44847008
cg24057642	PIK3R1	6.49886	1.09087e-10	0.00716071	2.39903	0.369146	chr19	17357641	chr5	67511548	67597649
cg12760313	KLF6	-6.49884	1.091e-10	0.00716158	-2.22556	0.342455	chr12	239390	chr10	3818188	3827473
cg06319183	DUSP2	-6.49882	1.09115e-10	0.00716254	-5.61107	0.863398	chr8	1625580	chr2	96808905	96811179
cg13481638	CHST2	-6.49881	1.09125e-10	0.00716321	-6.94684	1.06894	chr11	91957660	chr3	142838173	142841800
cg03432697	SIK1	-6.4988	1.09128e-10	0.00716338	-4.21849	0.649118	chr14	93784363	chr21	44834395	44847008
cg04605681	TMEM2	-6.4988	1.0913e-10	0.00716352	-3.38019	0.520126	chr4	8229159	chr9	74298282	74431606
cg26029667	DUSP2	-6.49879	1.09135e-10	0.00716389	-5.06051	0.778686	chr15	66401102	chr2	96808905	96811179
cg19306357	SLC11A2	6.49878	1.09145e-10	0.00716451	5.0855	0.782531	chr8	67696597	chr12	51373184	51422349
cg27030279	AHNAK	-6.49878	1.09146e-10	0.00716459	-4.42923	0.681549	chr15	94642674	chr11	62201016	62323707
cg01523740	DUSP2	-6.49877	1.09147e-10	0.00716465	-5.87678	0.904291	chr21	46970162	chr2	96808905	96811179
cg06044468	AHNAK	-6.49877	1.09153e-10	0.00716506	-5.96075	0.917213	chr8	104177564	chr11	62201016	62323707
cg14414464	AHNAK	6.49876	1.09156e-10	0.00716523	3.30831	0.509067	chr13	24121419	chr11	62201016	62323707
cg02967377	PDCD4-AS1	6.49876	1.09157e-10	0.00716528	4.4456	0.684069	chr15	99152767	chr10	112629626	112631991
cg06364604	DUSP2	-6.49874	1.09169e-10	0.00716611	-6.29859	0.969201	chr17	67219963	chr2	96808905	96811179
cg01585030	TNFAIP3	-6.49874	1.09174e-10	0.00716642	-2.98217	0.458885	chr21	39811743	chr6	138188351	138204449
cg01616876	AX748345	6.49873	1.09176e-10	0.00716653	3.12028	0.480136	chr12	113544928	chr17	4385261	4389648
cg10923018	CCL3	-6.49873	1.09176e-10	0.00716656	-7.91927	1.21859	chr6	31743769	chr17	34415602	34417515
cg07316313	KLF6	-6.49873	1.09179e-10	0.00716676	-2.64314	0.406717	chr22	30639730	chr10	3818188	3827473
cg19607021	TNFAIP3	-6.49873	1.09181e-10	0.00716688	-4.02362	0.61914	chr5	139104833	chr6	138188351	138204449
cg16211224	PIK3R1	6.49872	1.09184e-10	0.00716708	2.95241	0.454306	chr3	182932268	chr5	67511548	67597649
cg26172195	LAIR1	6.49872	1.09189e-10	0.00716739	4.08561	0.628679	chr11	68972651	chr19	54865362	54882165
cg13246468	ATP2B1	-6.49871	1.09191e-10	0.00716754	-2.94921	0.453814	chr1	31205629	chr12	89981828	90103077
cg16023637	TNFAIP3	6.49871	1.09194e-10	0.00716772	5.3485	0.823009	chr2	85067744	chr6	138188351	138204449
cg13859468	CHST2	6.49871	1.09195e-10	0.00716781	4.84248	0.745145	chr5	11322414	chr3	142838173	142841800
cg00118229	FAM63A	6.4987	1.09201e-10	0.00716817	3.62776	0.558229	chr21	44088420	chr1	150969025	150980851
cg12937276	SERTAD2	6.4987	1.09201e-10	0.00716823	4.28936	0.660034	chr7	47925161	chr2	64858755	64978139
cg09232487	DUSP2	-6.49869	1.09208e-10	0.00716868	-3.21034	0.493998	chr4	123684360	chr2	96808905	96811179
cg21911711	CHST2	6.49869	1.09208e-10	0.00716869	3.98608	0.613368	chr19	16998668	chr3	142838173	142841800
cg08187361	FAM63A	6.49869	1.09209e-10	0.0071687	3.28224	0.505063	chr12	113316958	chr1	150969025	150980851
cg05408896	LAIR1	6.49868	1.09212e-10	0.0071689	4.76585	0.733357	chr3	59372081	chr19	54865362	54882165
cg12936674	HSD17B8	-6.49868	1.09212e-10	0.00716892	-3.68791	0.567487	chr13	44765899	chr6	33172419	33174608
cg00160981	CHCHD7	6.49868	1.09214e-10	0.00716908	4.25421	0.654627	chr1	161691911	chr8	57124245	57131357
cg23275914	ATP2B1	-6.49867	1.09222e-10	0.00716956	-2.71209	0.41733	chr1	1114914	chr12	89981828	90103077
cg16766139	CCL3	-6.49867	1.09223e-10	0.00716964	-4.91411	0.756171	chr4	15810749	chr17	34415602	34417515
cg09057120	TIPARP	-6.49866	1.0923e-10	0.00717011	-3.8154	0.587105	chr1	100494535	chr3	156391024	156424559
cg26704331	KLF6	-6.49864	1.09243e-10	0.00717094	-1.9788	0.304495	chr9	137790811	chr10	3818188	3827473
cg07182242	CHCHD7	6.49863	1.09246e-10	0.00717113	5.10985	0.786297	chr9	131056763	chr8	57124245	57131357
cg15026112	KLF6	-6.49861	1.09265e-10	0.00717237	-2.00162	0.308008	chr4	13784935	chr10	3818188	3827473
cg03396736	AHNAK	-6.49859	1.09277e-10	0.00717316	-7.26872	1.11851	chr16	24507703	chr11	62201016	62323707
cg06062374	SLC11A2	6.49858	1.09287e-10	0.00717386	7.33483	1.12868	chr8	22573759	chr12	51373184	51422349
cg23042510	FAM63A	-6.49853	1.09319e-10	0.00717593	-4.13678	0.636572	chr10	131757695	chr1	150969025	150980851
cg07145284	PIK3R1	6.49853	1.0932e-10	0.00717601	1.65821	0.255167	chr11	66084631	chr5	67511548	67597649
cg02813787	DUSP2	6.49853	1.09323e-10	0.00717621	7.69946	1.1848	chr5	78014078	chr2	96808905	96811179
cg16758988	DUSP2	6.49853	1.09323e-10	0.00717621	7.73378	1.19008	chr10	74870254	chr2	96808905	96811179
cg15008519	KLF6	-6.49852	1.09325e-10	0.00717633	-1.69123	0.260248	chr14	83484836	chr10	3818188	3827473
cg00804354	TNFAIP3	6.49852	1.09328e-10	0.00717657	4.18081	0.643349	chr1	249111407	chr6	138188351	138204449
cg05092396	AHNAK	6.49851	1.0933e-10	0.00717669	7.63263	1.17452	chr7	27657581	chr11	62201016	62323707
cg07338715	FAM63A	-6.49851	1.09333e-10	0.00717685	-2.71282	0.417453	chr2	109649281	chr1	150969025	150980851
cg16829278	AHNAK	-6.49851	1.09334e-10	0.0071769	-2.94384	0.453002	chr15	90056658	chr11	62201016	62323707
cg19247448	SIK3	-6.49851	1.09336e-10	0.00717707	-3.3318	0.512703	chr3	187653484	chr11	116714118	116969153
cg23963682	KLF6	-6.49849	1.09345e-10	0.00717762	-3.27745	0.50434	chr21	40508807	chr10	3818188	3827473
cg17500189	DUSP2	6.49848	1.09358e-10	0.00717853	10.1	1.55421	chr1	56943686	chr2	96808905	96811179
cg13018715	TNFAIP3	-6.49847	1.09365e-10	0.00717896	-3.85159	0.592692	chr5	108105182	chr6	138188351	138204449
cg01734045	NCR1	-6.49844	1.0938e-10	0.00717994	-4.66305	0.717565	chr4	109967535	chr19	55417508	55427508
cg20262818	PIK3R1	6.49844	1.09386e-10	0.00718033	2.2794	0.350761	chr1	197752035	chr5	67511548	67597649
cg14376836	AHNAK	6.49842	1.09395e-10	0.00718094	3.39935	0.523104	chr9	94606638	chr11	62201016	62323707
cg20106216	AHNAK	-6.49839	1.09417e-10	0.00718237	-7.98101	1.22815	chr14	23511181	chr11	62201016	62323707
cg02878439	AHNAK	6.49838	1.09423e-10	0.00718279	5.7137	0.87925	chr16	87498480	chr11	62201016	62323707
cg16365491	AHNAK	-6.49838	1.09425e-10	0.00718287	-2.78625	0.42876	chr1	113867392	chr11	62201016	62323707
cg26768558	AHNAK	6.49838	1.09428e-10	0.00718311	5.07034	0.780247	chr16	88751897	chr11	62201016	62323707
cg24659527	CCL3	-6.49834	1.09454e-10	0.00718482	-3.76245	0.578986	chr1	88110738	chr17	34415602	34417515
cg02995013	SERTAD2	6.49834	1.09455e-10	0.00718489	6.07378	0.934667	chr10	43365572	chr2	64858755	64978139
cg22598028	TNFAIP3	6.49832	1.0947e-10	0.00718584	3.42606	0.527222	chr3	44626492	chr6	138188351	138204449
cg04093208	TNFAIP3	-6.49831	1.09473e-10	0.00718605	-4.93067	0.758762	chr13	39891557	chr6	138188351	138204449
cg01939453	FAM63A	-6.4983	1.09482e-10	0.00718667	-3.43798	0.529059	chr6	166077483	chr1	150969025	150980851
cg18330370	KLF6	-6.4983	1.09483e-10	0.00718671	-2.60018	0.400132	chr2	983636	chr10	3818188	3827473
cg04328477	CHST2	-6.4983	1.09484e-10	0.00718679	-5.04163	0.775838	chr16	68270258	chr3	142838173	142841800
cg04072771	PDCD4-AS1	6.49829	1.09487e-10	0.00718699	3.65267	0.562097	chr15	55574912	chr10	112629626	112631991
cg10665789	KLF6	6.49829	1.0949e-10	0.00718716	1.8081	0.278242	chr1	226921868	chr10	3818188	3827473
cg04996645	PIK3R1	6.49828	1.09494e-10	0.00718745	3.16806	0.487523	chr2	87820882	chr5	67511548	67597649
cg23371421	NCR1	-6.49826	1.09511e-10	0.00718855	-5.12779	0.789102	chr6	109162701	chr19	55417508	55427508
cg22298956	SERTAD2	-6.49826	1.09511e-10	0.00718856	-3.48801	0.53676	chr13	41507863	chr2	64858755	64978139
cg03652564	NCR1	-6.49824	1.09525e-10	0.00718947	-7.72569	1.18889	chr1	164619765	chr19	55417508	55427508
cg24662195	PIK3R1	6.49824	1.09527e-10	0.00718959	3.57769	0.550563	chr14	23263927	chr5	67511548	67597649
cg07028216	NCR1	6.49823	1.09531e-10	0.00718984	4.05759	0.624415	chr22	42337222	chr19	55417508	55427508
cg09408138	DUSP2	-6.49822	1.09536e-10	0.00719021	-2.57255	0.395886	chr3	185422584	chr2	96808905	96811179
cg26003388	CHCHD7	-6.49821	1.09549e-10	0.00719103	-5.16828	0.79534	chr17	76129533	chr8	57124245	57131357
cg12281219	SIK1	-6.4982	1.09552e-10	0.00719125	-6.86676	1.05672	chr3	193924501	chr21	44834395	44847008
cg05501996	AHNAK	6.49819	1.09558e-10	0.00719161	2.81889	0.433797	chr5	50673730	chr11	62201016	62323707
cg07086736	TMEM2	6.49819	1.09562e-10	0.00719191	3.52842	0.542985	chr16	48135128	chr9	74298282	74431606
cg20069203	HSD17B8	6.49817	1.09577e-10	0.00719286	2.65021	0.407839	chr3	171860277	chr6	33172419	33174608
cg07718810	FAM63A	-6.49816	1.0958e-10	0.00719307	-3.89652	0.599634	chr19	46061846	chr1	150969025	150980851
cg02695062	PIK3R1	6.49815	1.09587e-10	0.00719351	3.79736	0.584376	chr6	30851417	chr5	67511548	67597649
cg06068897	FAM63A	-6.49815	1.09588e-10	0.00719361	-4.86883	0.749264	chr21	45577667	chr1	150969025	150980851
cg04558924	AHNAK	6.49815	1.0959e-10	0.00719375	7.10385	1.09321	chr22	44464853	chr11	62201016	62323707
cg25270355	SERTAD2	-6.49812	1.09612e-10	0.00719518	-3.32685	0.511972	chr3	25703642	chr2	64858755	64978139
cg09868300	CHST2	6.49811	1.09615e-10	0.00719536	7.60752	1.17073	chr5	14290981	chr3	142838173	142841800
cg11724942	AHNAK	-6.49811	1.09615e-10	0.00719536	-7.31545	1.12578	chr1	64425375	chr11	62201016	62323707
cg02385173	KLF6	6.49811	1.09616e-10	0.00719545	1.97176	0.303435	chr11	76571534	chr10	3818188	3827473
cg07002226	LAIR1	6.49811	1.09616e-10	0.00719547	5.47416	0.842423	chr16	55990843	chr19	54865362	54882165
cg06598029	DUSP2	6.49809	1.0963e-10	0.00719636	4.89025	0.752567	chr9	33824006	chr2	96808905	96811179
cg10505658	NCR1	6.49809	1.0963e-10	0.00719638	5.57102	0.857331	chr17	80084571	chr19	55417508	55427508
cg18485225	DUSP2	-6.49808	1.09636e-10	0.00719676	-5.09589	0.784215	chr3	177992659	chr2	96808905	96811179
cg17575365	AX748345	6.49807	1.09643e-10	0.00719722	4.78402	0.736221	chr7	90339136	chr17	4385261	4389648
cg06817673	SIK1	-6.49806	1.09649e-10	0.00719762	-8.15364	1.25478	chr4	57657447	chr21	44834395	44847008
cg07653943	CHST2	6.49806	1.0965e-10	0.00719765	6.15416	0.947076	chr2	241704550	chr3	142838173	142841800
cg22817258	KLF6	-6.49806	1.09652e-10	0.00719777	-2.36763	0.364359	chr1	22195397	chr10	3818188	3827473
cg12580582	FAM63A	6.49806	1.09653e-10	0.00719786	2.56525	0.394771	chr12	13759540	chr1	150969025	150980851
cg14603345	TIPARP	6.49806	1.09653e-10	0.00719787	2.40285	0.369779	chr20	11871375	chr3	156391024	156424559
cg04473653	SLC11A2	6.49804	1.09665e-10	0.00719868	6.01516	0.925688	chr4	164513650	chr12	51373184	51422349
cg25964141	TIPARP	-6.49803	1.09677e-10	0.00719941	-4.87607	0.750392	chr2	121991485	chr3	156391024	156424559
cg20816770	DUSP2	6.49802	1.09681e-10	0.00719969	5.24195	0.8067	chr3	128274072	chr2	96808905	96811179
cg21185353	AHNAK	6.49802	1.09681e-10	0.0071997	2.89211	0.445076	chr1	222011253	chr11	62201016	62323707
cg24585833	CLASP1	-6.49802	1.09684e-10	0.00719989	-4.74337	0.729973	chr1	10971400	chr2	122095352	122407163
cg09605317	TNFSF14	6.49801	1.0969e-10	0.00720032	6.30094	0.969673	chr16	21170695	chr19	6663148	6670599
cg03303006	AHNAK	-6.49799	1.09702e-10	0.00720108	-5.81178	0.894397	chr10	134088170	chr11	62201016	62323707
cg26790423	FAM63A	6.49798	1.09712e-10	0.00720171	3.8248	0.588615	chr2	97363955	chr1	150969025	150980851	lung cancer, Incident Type 2 Diabetes, Incident COPD, C-reactive protein (CRP) levels
cg26929169	AHNAK	-6.49798	1.09712e-10	0.00720177	-3.57037	0.54946	chr5	52735072	chr11	62201016	62323707
cg07816850	CCL3	-6.49796	1.0972e-10	0.00720228	-2.9892	0.460022	chr4	14879270	chr17	34415602	34417515
cg08250180	AHNAK	-6.49796	1.0972e-10	0.00720229	-4.14224	0.637468	chr10	103523263	chr11	62201016	62323707
cg06480507	DUSP2	-6.49796	1.09721e-10	0.00720231	-7.40854	1.14013	chr1	113689174	chr2	96808905	96811179
cg02773832	KLF6	6.49796	1.09721e-10	0.00720236	2.91327	0.448337	chr12	113682315	chr10	3818188	3827473
cg06083887	NCR1	6.49795	1.09734e-10	0.00720318	5.26697	0.810559	chr11	105962468	chr19	55417508	55427508
cg07047331	AHNAK	-6.49794	1.09738e-10	0.00720344	-5.61768	0.864532	chr8	96364894	chr11	62201016	62323707
cg09720124	KLF6	-6.49792	1.09749e-10	0.00720416	-2.85424	0.439254	chr16	57153672	chr10	3818188	3827473
cg27236246	CHST2	6.49792	1.09754e-10	0.00720451	8.04926	1.23875	chr22	51176117	chr3	142838173	142841800
cg00710786	CHST2	6.49792	1.09754e-10	0.00720451	6.84963	1.05413	chr19	6074632	chr3	142838173	142841800
cg27638835	NCR1	-6.49791	1.0976e-10	0.00720487	-3.24626	0.499586	chr16	386373	chr19	55417508	55427508
cg19444703	AHNAK	-6.4979	1.09765e-10	0.0072052	-5.96193	0.917516	chr10	46979151	chr11	62201016	62323707
cg10638075	DUSP2	-6.4979	1.09768e-10	0.00720542	-8.08497	1.24424	chr10	50046178	chr2	96808905	96811179
cg05783085	SIK1	6.49789	1.0977e-10	0.00720555	4.99955	0.76941	chr9	101855235	chr21	44834395	44847008
cg09329936	TIPARP	-6.49789	1.09772e-10	0.00720568	-4.99755	0.769103	chr10	80523167	chr3	156391024	156424559
cg16505783	CRIP1	-6.49789	1.09775e-10	0.00720588	-3.68172	0.566602	chr17	10641077	chr14	105952654	105955284
cg06204040	NCR1	6.49788	1.09778e-10	0.00720609	4.7743	0.734746	chr16	89037481	chr19	55417508	55427508
cg20756600	CREM	-6.49787	1.09786e-10	0.00720658	-9.62451	1.48118	chr21	46435806	chr10	35415719	35501886
cg18483374	CHCHD7	6.49786	1.09798e-10	0.00720737	4.70612	0.724257	chr9	137264876	chr8	57124245	57131357
cg20445774	TIPARP	6.49785	1.09802e-10	0.00720765	4.05033	0.623334	chr6	33400021	chr3	156391024	156424559
cg01653727	CLASP1	6.49784	1.09811e-10	0.00720824	3.51234	0.540539	chr7	5527669	chr2	122095352	122407163
cg00881604	AX748345	6.49783	1.09817e-10	0.00720864	4.10822	0.632245	chr5	36701495	chr17	4385261	4389648
cg20424006	DUSP2	-6.49781	1.09829e-10	0.00720942	-8.62846	1.3279	chr18	9787709	chr2	96808905	96811179
cg05634376	SERTAD2	6.4978	1.09836e-10	0.00720988	4.17164	0.642007	chr11	66659993	chr2	64858755	64978139
cg17164016	AHNAK	-6.4978	1.09838e-10	0.00720999	-2.87219	0.442025	chr8	110990365	chr11	62201016	62323707
cg00693222	CRIP1	-6.49779	1.09842e-10	0.00721029	-3.63129	0.558851	chr12	64688140	chr14	105952654	105955284
cg25868149	KLF6	-6.49779	1.09843e-10	0.00721035	-2.02305	0.311345	chr11	61390429	chr10	3818188	3827473	C-reactive protein (CRP) levels
cg22706130	AHNAK	-6.49778	1.09855e-10	0.0072111	-5.47284	0.842263	chr4	76624378	chr11	62201016	62323707
cg19615406	DUSP2	6.49776	1.09868e-10	0.00721196	5.16537	0.794946	chr10	116164712	chr2	96808905	96811179
cg05931265	KLF6	6.49775	1.09869e-10	0.00721207	1.83283	0.282071	chr11	122527736	chr10	3818188	3827473
cg23536106	CHCHD7	6.49773	1.09889e-10	0.00721334	4.4259	0.681145	chr21	34571182	chr8	57124245	57131357
cg25699293	TNFSF14	-6.49771	1.09903e-10	0.00721429	-4.87089	0.749632	chr2	136394867	chr19	6663148	6670599
cg16680451	AHNAK	6.49769	1.09916e-10	0.00721512	3.11566	0.479503	chr7	73121744	chr11	62201016	62323707
cg21308251	AHNAK	-6.49768	1.0992e-10	0.00721541	-3.37074	0.518761	chr7	114439708	chr11	62201016	62323707
cg00324340	DUSP2	-6.49768	1.09923e-10	0.0072156	-7.69786	1.18471	chr14	66576527	chr2	96808905	96811179
cg26854931	AX748345	6.49768	1.09924e-10	0.00721562	5.62944	0.866377	chr1	228332360	chr17	4385261	4389648
cg19026692	AX748345	6.49764	1.09951e-10	0.00721745	6.0192	0.926367	chr2	168947421	chr17	4385261	4389648
cg02410801	CHST2	6.49763	1.09959e-10	0.00721793	4.63664	0.713589	chr1	55046065	chr3	142838173	142841800
cg06118384	CHST2	-6.49762	1.09963e-10	0.00721819	-19.9062	3.06361	chr2	149645798	chr3	142838173	142841800
cg05281410	CHST2	-6.49759	1.09984e-10	0.00721961	-6.0988	0.938625	chr19	49848199	chr3	142838173	142841800
cg25941963	NCR1	-6.49758	1.09997e-10	0.00722043	-4.41026	0.678755	chr10	5987798	chr19	55417508	55427508
cg01158680	CHST2	-6.49757	1.10001e-10	0.00722072	-6.82268	1.05004	chr7	79083997	chr3	142838173	142841800
cg27300045	SIK1	6.49757	1.10002e-10	0.00722079	9.79355	1.50726	chr19	47610813	chr21	44834395	44847008
cg06129867	DUSP2	-6.49756	1.10011e-10	0.00722136	-15.0614	2.31801	chr19	39138827	chr2	96808905	96811179
cg02615376	FAM63A	6.49754	1.10022e-10	0.00722208	4.11888	0.633914	chr5	141755319	chr1	150969025	150980851
cg11342678	AHNAK	-6.49752	1.10035e-10	0.00722294	-5.89501	0.907271	chr2	175886031	chr11	62201016	62323707
cg12774429	SLC11A2	6.49751	1.10042e-10	0.00722338	5.14066	0.791174	chr14	21853470	chr12	51373184	51422349
cg08886600	TNFSF14	6.49747	1.10072e-10	0.00722537	4.56315	0.702296	chr9	137367417	chr19	6663148	6670599
cg23228450	KLF6	-6.49746	1.10075e-10	0.00722559	-2.73013	0.420184	chr1	205618102	chr10	3818188	3827473
cg10704105	AHNAK	-6.49745	1.10089e-10	0.00722651	-5.47144	0.842092	chr1	157774405	chr11	62201016	62323707
cg17754362	NCR1	6.49743	1.10097e-10	0.00722703	6.55799	1.00932	chr2	20552116	chr19	55417508	55427508
cg15378328	AX748345	-6.49741	1.10115e-10	0.00722818	-3.8458	0.591897	chr5	148674615	chr17	4385261	4389648
cg22172610	DUSP2	-6.4974	1.1012e-10	0.0072285	-3.92466	0.604036	chr5	79141661	chr2	96808905	96811179
cg21902327	DUSP2	-6.49736	1.10149e-10	0.00723041	-6.90539	1.0628	chr12	4554786	chr2	96808905	96811179
cg04550371	DUSP2	6.49736	1.10152e-10	0.00723061	4.2894	0.660176	chr5	95197476	chr2	96808905	96811179
cg23437216	DUSP2	-6.49734	1.10163e-10	0.00723136	-5.9262	0.912096	chr12	49491879	chr2	96808905	96811179
cg07251911	CHST2	-6.49733	1.10169e-10	0.00723175	-5.93088	0.912818	chr5	33892099	chr3	142838173	142841800
cg15055883	AX748345	-6.49732	1.10176e-10	0.00723221	-4.20522	0.647224	chr1	110583357	chr17	4385261	4389648
cg20545904	AHNAK	-6.4973	1.1019e-10	0.0072331	-3.94832	0.607686	chr12	31389091	chr11	62201016	62323707
cg23004513	NCR1	-6.4973	1.10195e-10	0.00723346	-4.62749	0.712217	chr3	171792488	chr19	55417508	55427508
cg12784990	AHNAK	-6.49727	1.10211e-10	0.00723451	-4.94045	0.760389	chr14	44408473	chr11	62201016	62323707
cg12411431	TIPARP	6.49726	1.10218e-10	0.00723498	9.30036	1.43143	chr19	42082469	chr3	156391024	156424559
cg27451576	TIPARP	-6.49725	1.10229e-10	0.00723569	-4.53703	0.6983	chr1	117827168	chr3	156391024	156424559
cg02044754	DUSP2	-6.49724	1.10235e-10	0.00723608	-7.89449	1.21505	chr10	78097107	chr2	96808905	96811179
cg03144708	FAM63A	6.49722	1.1025e-10	0.00723702	4.03424	0.620918	chr6	32042200	chr1	150969025	150980851
cg07637915	TIPARP	-6.49722	1.1025e-10	0.00723706	-4.84331	0.745443	chr8	17207035	chr3	156391024	156424559
cg27403265	DUSP2	6.4972	1.10262e-10	0.00723785	5.85227	0.900736	chr16	22825621	chr2	96808905	96811179
cg19952696	DUSP2	-6.4972	1.10262e-10	0.00723787	-5.92194	0.91146	chr9	93996535	chr2	96808905	96811179
cg06778024	CHST2	-6.4972	1.10267e-10	0.0072382	-6.98003	1.07431	chr16	89408567	chr3	142838173	142841800
cg21301729	AX748345	6.49719	1.1027e-10	0.00723837	3.02784	0.466022	chr9	7974700	chr17	4385261	4389648
cg06906951	TNFAIP3	-6.49719	1.10272e-10	0.0072385	-3.3497	0.515562	chr5	71614854	chr6	138188351	138204449
cg16794961	CHST2	6.49718	1.1028e-10	0.00723905	6.42944	0.989574	chr2	5882032	chr3	142838173	142841800
cg08021387	CHST2	6.49717	1.10287e-10	0.00723946	6.99297	1.07631	chr8	49086858	chr3	142838173	142841800
cg21031875	TNFAIP3	6.49716	1.10291e-10	0.00723976	4.12125	0.634315	chr10	101691159	chr6	138188351	138204449
cg20343700	PIK3R1	6.49715	1.10297e-10	0.00724016	2.85672	0.439687	chr9	79078258	chr5	67511548	67597649
cg18401658	CHST2	-6.49714	1.10305e-10	0.00724068	-9.71305	1.49497	chr22	47150540	chr3	142838173	142841800
cg25838614	CCL3	6.49714	1.1031e-10	0.007241	5.51382	0.848654	chr7	22478788	chr17	34415602	34417515
cg11489846	CHST2	6.49713	1.10312e-10	0.0072411	6.26075	0.963617	chr19	30250286	chr3	142838173	142841800
cg22608620	KLF6	-6.49713	1.10313e-10	0.0072412	-2.50736	0.385918	chr17	17437819	chr10	3818188	3827473
cg00459119	SIK1	6.49713	1.10314e-10	0.00724127	4.83205	0.743721	chr16	12172834	chr21	44834395	44847008
cg04646219	PIK3R1	6.49712	1.10322e-10	0.00724177	3.74454	0.576338	chr3	87843336	chr5	67511548	67597649
cg16264705	TIPARP	6.49711	1.10325e-10	0.007242	3.34331	0.514584	chr12	54071194	chr3	156391024	156424559
cg08323299	AHNAK	-6.49711	1.10329e-10	0.00724225	-3.32115	0.511174	chr13	80563028	chr11	62201016	62323707
cg13296847	SIK1	-6.4971	1.10334e-10	0.00724255	-4.40077	0.677344	chr5	118352190	chr21	44834395	44847008
cg00861646	KLF6	6.4971	1.10335e-10	0.00724262	1.44021	0.221669	chr4	160026608	chr10	3818188	3827473
cg19939130	DUSP2	-6.49709	1.10345e-10	0.00724332	-5.24394	0.807122	chr1	158978468	chr2	96808905	96811179
cg04496866	NCR1	6.49708	1.10352e-10	0.00724377	4.92279	0.757693	chr21	37506674	chr19	55417508	55427508
cg12692069	KLF6	-6.49706	1.10365e-10	0.00724463	-1.8633	0.286792	chr4	157897045	chr10	3818188	3827473
cg15456643	FAM63A	-6.49705	1.1037e-10	0.00724496	-3.30699	0.508999	chr20	42592908	chr1	150969025	150980851
cg00394421	TIPARP	-6.49705	1.10371e-10	0.007245	-6.5422	1.00695	chr18	45501615	chr3	156391024	156424559
cg04755690	FAM63A	6.49704	1.10379e-10	0.00724551	3.71919	0.572444	chr15	63400193	chr1	150969025	150980851
cg25287708	DUSP2	-6.49704	1.10381e-10	0.00724569	-6.72629	1.03529	chr1	11596434	chr2	96808905	96811179
cg04379086	CHCHD7	-6.49702	1.10393e-10	0.00724641	-3.91477	0.602549	chr16	75058606	chr8	57124245	57131357
cg14295815	AHNAK	-6.49702	1.10394e-10	0.00724648	-5.36713	0.826091	chr13	110976096	chr11	62201016	62323707
cg16650073	SLC11A2	6.49701	1.10397e-10	0.00724668	7.66515	1.1798	chr16	2089897	chr12	51373184	51422349
cg10811945	CHST2	6.49699	1.10415e-10	0.00724785	6.42751	0.989307	chr1	156784913	chr3	142838173	142841800
cg08122140	KLF6	6.49697	1.10431e-10	0.00724891	2.22525	0.342505	chr14	34420415	chr10	3818188	3827473
cg04812484	AHNAK	6.49696	1.10435e-10	0.00724917	8.97407	1.38127	chr13	46189935	chr11	62201016	62323707
cg06503264	CHST2	6.49695	1.10445e-10	0.00724986	5.1684	0.795513	chr17	76329128	chr3	142838173	142841800
cg13549345	AX748345	6.49693	1.10453e-10	0.00725039	4.93207	0.759138	chr9	138904964	chr17	4385261	4389648
cg11355589	LAIR1	6.49693	1.10454e-10	0.00725042	3.59216	0.552901	chr5	82213584	chr19	54865362	54882165
cg09181111	TIPARP	6.49693	1.10454e-10	0.00725044	3.85057	0.592675	chr7	47621810	chr3	156391024	156424559
cg02279719	AHNAK	6.49693	1.10454e-10	0.00725047	7.53183	1.15929	chr16	204474	chr11	62201016	62323707
cg14773394	AHNAK	-6.49693	1.10457e-10	0.00725067	-5.84679	0.899932	chr22	23917746	chr11	62201016	62323707
cg23896164	FAM63A	-6.49692	1.10462e-10	0.00725095	-2.69689	0.415103	chr21	38120518	chr1	150969025	150980851
cg07197948	KLF6	-6.49692	1.10467e-10	0.0072513	-2.38499	0.367096	chr12	96131706	chr10	3818188	3827473
cg10970124	NCR1	6.49691	1.10471e-10	0.00725155	9.90471	1.52453	chr6	31634602	chr19	55417508	55427508
cg16223546	TNFSF14	-6.49691	1.10472e-10	0.0072516	-3.75218	0.577533	chr5	158768976	chr19	6663148	6670599
cg04870633	DUSP2	-6.4969	1.10475e-10	0.00725182	-5.20508	0.801162	chr13	113695807	chr2	96808905	96811179
cg15268182	SERTAD2	-6.4969	1.10479e-10	0.00725211	-4.63879	0.714001	chr11	35136848	chr2	64858755	64978139
cg16138490	DUSP2	-6.49689	1.10485e-10	0.00725249	-4.40053	0.677328	chr18	10066065	chr2	96808905	96811179
cg18238530	SIK1	6.49689	1.10487e-10	0.00725261	5.90509	0.908911	chr12	113527231	chr21	44834395	44847008
cg27199647	KLF6	-6.49687	1.10498e-10	0.00725333	-2.51896	0.387718	chr3	141994724	chr10	3818188	3827473
cg14568259	TNFAIP3	6.49687	1.10501e-10	0.00725355	7.24974	1.11588	chr9	127421654	chr6	138188351	138204449
cg08471396	CHST2	-6.49687	1.10503e-10	0.00725364	-4.76757	0.733827	chr6	45531086	chr3	142838173	142841800
cg25027273	SLC11A2	-6.49686	1.10505e-10	0.00725376	-4.02383	0.619349	chr15	101720914	chr12	51373184	51422349
cg15586429	KLF6	6.49683	1.10527e-10	0.00725522	1.34472	0.206981	chr2	150187225	chr10	3818188	3827473
cg11869500	NCR1	6.49683	1.1053e-10	0.00725542	5.31879	0.818676	chr2	158755155	chr19	55417508	55427508
cg13698274	CHST2	-6.49683	1.1053e-10	0.00725547	-6.162	0.948463	chr15	30114867	chr3	142838173	142841800
cg24078375	NCR1	-6.49682	1.10534e-10	0.00725567	-6.54383	1.00724	chr3	170070814	chr19	55417508	55427508
cg06022942	SIK1	6.49682	1.10534e-10	0.00725571	10.5538	1.62445	chr10	8095484	chr21	44834395	44847008
cg08245274	AHNAK	6.49682	1.10538e-10	0.00725595	8.26781	1.27259	chr7	137531258	chr11	62201016	62323707
cg06760830	KLF6	6.4968	1.10546e-10	0.0072565	2.10405	0.323859	chr1	47079672	chr10	3818188	3827473
cg06062984	SERTAD2	-6.4968	1.10551e-10	0.00725684	-2.48813	0.382978	chr3	22413960	chr2	64858755	64978139
cg25789773	FAM63A	6.49678	1.10564e-10	0.00725767	3.03587	0.467288	chr9	38059226	chr1	150969025	150980851
cg11094740	KLF6	-6.49677	1.10567e-10	0.00725789	-3.35774	0.516832	chr2	31044164	chr10	3818188	3827473
cg04710526	CRIP1	6.49677	1.1057e-10	0.00725804	4.07721	0.627574	chr12	835793	chr14	105952654	105955284
cg06029962	DUSP2	-6.49676	1.10576e-10	0.00725844	-3.54206	0.545203	chr21	35171352	chr2	96808905	96811179
cg03486976	TIPARP	-6.49675	1.10583e-10	0.00725893	-4.97662	0.766017	chr2	202978069	chr3	156391024	156424559
cg21993426	CHST2	6.49674	1.10591e-10	0.00725944	5.09288	0.783913	chr9	116692410	chr3	142838173	142841800
cg26585931	CHCHD7	6.49672	1.10604e-10	0.00726031	6.03112	0.928332	chr15	82379655	chr8	57124245	57131357
cg04705471	DUSP2	-6.49671	1.10613e-10	0.00726089	-9.40654	1.44789	chr7	1600610	chr2	96808905	96811179
cg19571504	AHNAK	-6.49669	1.10625e-10	0.0072617	-3.24332	0.499226	chr12	111655037	chr11	62201016	62323707
cg01166384	NCR1	-6.49669	1.10628e-10	0.00726185	-7.00879	1.07882	chr9	138970602	chr19	55417508	55427508
cg04998375	KLF6	-6.49667	1.10644e-10	0.00726292	-2.56073	0.39416	chr3	14553826	chr10	3818188	3827473
cg10813532	TIPARP	-6.49667	1.10646e-10	0.00726305	-4.6141	0.710226	chr7	127862224	chr3	156391024	156424559
cg06069968	DUSP2	-6.49662	1.10677e-10	0.00726506	-4.42824	0.681622	chr13	105217525	chr2	96808905	96811179
cg01681362	PIK3R1	6.4966	1.10691e-10	0.00726599	2.41878	0.372314	chr11	45393309	chr5	67511548	67597649
cg15965891	AHNAK	-6.4966	1.10692e-10	0.00726606	-3.03332	0.466908	chr7	157383559	chr11	62201016	62323707
cg19074962	SLC11A2	6.49659	1.107e-10	0.00726656	5.3628	0.82548	chr11	66045106	chr12	51373184	51422349
cg14121689	DUSP2	-6.49658	1.10705e-10	0.00726689	-10.781	1.65948	chr19	51640379	chr2	96808905	96811179
cg00930606	CHST2	6.49658	1.10709e-10	0.0072672	5.05266	0.777742	chr22	31740944	chr3	142838173	142841800
cg05707981	LAIR1	6.49657	1.10714e-10	0.00726753	4.99948	0.769556	chr6	159069975	chr19	54865362	54882165
cg08811117	KLF6	-6.49657	1.10717e-10	0.0072677	-2.24873	0.346142	chr5	79050913	chr10	3818188	3827473
cg14557554	KLF6	-6.49656	1.1072e-10	0.00726793	-2.29036	0.35255	chr9	136217171	chr10	3818188	3827473
cg01168899	DUSP2	-6.49654	1.10737e-10	0.00726901	-4.20899	0.647882	chr22	26222189	chr2	96808905	96811179
cg05374531	TNFAIP3	-6.49654	1.10738e-10	0.00726907	-4.57199	0.703759	chr7	132114646	chr6	138188351	138204449
cg11950204	SLC11A2	-6.49653	1.10741e-10	0.00726928	-4.79023	0.737351	chr8	134135358	chr12	51373184	51422349
cg13922669	CHST2	-6.49652	1.10749e-10	0.00726983	-4.37497	0.673433	chr11	24518374	chr3	142838173	142841800
cg15982099	SIK1	-6.4965	1.10761e-10	0.0072706	-3.50315	0.539236	chr11	47399813	chr21	44834395	44847008
cg09453312	SLC11A2	-6.4965	1.10767e-10	0.00727099	-4.17694	0.642953	chr5	156608118	chr12	51373184	51422349
cg15638109	AHNAK	-6.49649	1.1077e-10	0.00727118	-4.89549	0.75356	chr16	86096403	chr11	62201016	62323707
cg25965776	NCR1	6.49647	1.10782e-10	0.007272	6.38657	0.983082	chr4	53823843	chr19	55417508	55427508
cg01719007	KLF6	-6.49646	1.10792e-10	0.00727261	-2.28354	0.351505	chr1	3517255	chr10	3818188	3827473
cg06362319	FAM63A	6.49645	1.10798e-10	0.00727303	2.88128	0.443516	chr6	52819489	chr1	150969025	150980851
cg19585412	AHNAK	-6.49645	1.10802e-10	0.00727331	-8.75597	1.34781	chr14	102172557	chr11	62201016	62323707
cg26983737	CHST2	-6.49644	1.10804e-10	0.00727345	-5.69902	0.877252	chr11	66867771	chr3	142838173	142841800
cg21411014	HSD17B8	-6.49644	1.10805e-10	0.00727351	-2.62967	0.404786	chr12	4616445	chr6	33172419	33174608
cg16208013	KLF6	-6.49644	1.10809e-10	0.00727376	-3.02562	0.465735	chr1	94562409	chr10	3818188	3827473
cg20449880	DUSP2	6.49641	1.10826e-10	0.00727485	5.81104	0.894499	chr10	72030837	chr2	96808905	96811179
cg04007890	KLF6	-6.49641	1.10828e-10	0.00727498	-2.82869	0.435423	chr7	976706	chr10	3818188	3827473
cg19009006	FAM63A	6.4964	1.10836e-10	0.00727551	3.3293	0.512484	chr16	28124391	chr1	150969025	150980851
cg09397246	FAM63A	-6.4964	1.10837e-10	0.0072756	-2.23498	0.344034	chr15	91427361	chr1	150969025	150980851
cg11161846	CHST2	-6.49638	1.10849e-10	0.0072764	-4.93803	0.76012	chr1	160990452	chr3	142838173	142841800
cg25405787	TIPARP	-6.49637	1.10856e-10	0.00727685	-5.80794	0.894028	chr17	37056278	chr3	156391024	156424559
cg04822495	SERTAD2	6.49637	1.10858e-10	0.00727696	3.30548	0.508819	chr12	94676688	chr2	64858755	64978139
cg22826986	AX748345	6.49636	1.10865e-10	0.00727743	4.13625	0.636703	chr8	11351507	chr17	4385261	4389648
cg06646922	TNFAIP3	-6.49636	1.10866e-10	0.00727751	-3.76456	0.579488	chr3	53742188	chr6	138188351	138204449
cg03962691	CHST2	-6.49636	1.10867e-10	0.00727757	-5.5784	0.858697	chr1	115881130	chr3	142838173	142841800
cg02506080	CHST2	6.49636	1.10868e-10	0.0072776	5.44216	0.837725	chr6	15254017	chr3	142838173	142841800
cg10535500	DUSP2	6.49635	1.10869e-10	0.00727768	3.53907	0.544779	chr6	33398610	chr2	96808905	96811179
cg17442464	KLF6	-6.49635	1.10875e-10	0.0072781	-2.61147	0.401991	chr12	122007052	chr10	3818188	3827473
cg21276022	AHNAK	-6.49633	1.10883e-10	0.00727858	-5.31939	0.81883	chr9	136390236	chr11	62201016	62323707
cg16069910	KLF6	-6.49633	1.10888e-10	0.00727895	-2.50426	0.385488	chr19	17571528	chr10	3818188	3827473
cg02433979	TNFAIP3	-6.49631	1.109e-10	0.00727971	-4.69211	0.722273	chr7	128824829	chr6	138188351	138204449
cg03229769	DUSP2	-6.49631	1.10902e-10	0.00727988	-6.25671	0.963118	chr18	28976757	chr2	96808905	96811179
cg14711151	KLF6	-6.4963	1.1091e-10	0.00728036	-1.96729	0.302833	chr15	101901148	chr10	3818188	3827473
cg17608361	CHST2	6.49628	1.10922e-10	0.00728116	4.89611	0.75368	chr1	171885823	chr3	142838173	142841800
cg10100887	CHST2	6.49628	1.10923e-10	0.00728124	7.66246	1.17952	chr20	56273259	chr3	142838173	142841800
cg24818566	KLF6	6.49626	1.10934e-10	0.00728197	2.41077	0.371101	chr9	122132054	chr10	3818188	3827473
cg01466232	DUSP2	-6.49623	1.1096e-10	0.00728364	-3.43993	0.529527	chr12	121998505	chr2	96808905	96811179
cg08592104	KLF6	-6.49622	1.10967e-10	0.0072841	-2.03887	0.313855	chr11	8761869	chr10	3818188	3827473
cg09833701	KLF6	-6.49621	1.10973e-10	0.00728454	-2.64164	0.406644	chr11	1959051	chr10	3818188	3827473
cg00872726	DUSP2	6.49621	1.10975e-10	0.00728466	3.66872	0.564749	chr14	97499908	chr2	96808905	96811179
cg15563677	DUSP2	6.49619	1.10985e-10	0.00728528	2.82332	0.434612	chr14	74255218	chr2	96808905	96811179
cg09509075	CCL3	-6.49619	1.10985e-10	0.00728533	-3.95786	0.609258	chr1	65356979	chr17	34415602	34417515
cg16015423	SERTAD2	-6.49619	1.10988e-10	0.00728549	-2.62026	0.403353	chr19	15217974	chr2	64858755	64978139
cg14669167	TIPARP	6.49619	1.10988e-10	0.0072855	6.72917	1.03586	chr1	95391585	chr3	156391024	156424559
cg27419106	DUSP2	-6.49613	1.11032e-10	0.00728838	-6.19778	0.954072	chr5	58980758	chr2	96808905	96811179
cg01765967	SRSF5	-6.49612	1.11036e-10	0.00728863	-2.24427	0.345479	chr17	78637626	chr14	70193617	70238722
cg26181894	KLF6	-6.49612	1.11036e-10	0.00728865	-2.25835	0.347646	chr11	130274125	chr10	3818188	3827473
cg17172662	KLF6	-6.49611	1.11042e-10	0.00728902	-3.10362	0.477766	chr14	77355187	chr10	3818188	3827473
cg03028611	SIK1	-6.49609	1.1106e-10	0.00729025	-4.19984	0.646519	chr12	129276598	chr21	44834395	44847008
cg07892412	CHST2	6.49608	1.11068e-10	0.00729075	8.00775	1.23271	chr17	67866872	chr3	142838173	142841800
cg06808751	CHST2	-6.49608	1.11069e-10	0.0072908	-5.00815	0.77095	chr8	54163693	chr3	142838173	142841800
cg03909295	DUSP2	-6.49607	1.11074e-10	0.00729115	-5.51435	0.848875	chr5	61086467	chr2	96808905	96811179
cg05632132	CHST2	6.49607	1.11074e-10	0.00729117	4.62166	0.711456	chrX	40262648	chr3	142838173	142841800
cg01959872	FAM63A	6.49605	1.1109e-10	0.00729217	2.92915	0.450913	chr17	73606688	chr1	150969025	150980851
cg22102485	TIPARP	-6.49604	1.11093e-10	0.00729238	-2.69477	0.414832	chr12	117049064	chr3	156391024	156424559
cg14638272	FAM63A	-6.49603	1.11099e-10	0.00729277	-3.08299	0.474595	chr2	189157361	chr1	150969025	150980851
cg25220326	SIK1	-6.49603	1.11099e-10	0.0072928	-5.11536	0.787459	chr14	73932609	chr21	44834395	44847008
cg10163955	AHNAK	6.49603	1.11104e-10	0.00729309	2.66306	0.409952	chr10	8101402	chr11	62201016	62323707
cg15912900	NCR1	-6.49603	1.11105e-10	0.00729316	-4.42925	0.681839	chr3	140182139	chr19	55417508	55427508
cg06549111	PDCD4-AS1	6.49602	1.11108e-10	0.00729338	4.62436	0.711875	chr12	58287804	chr10	112629626	112631991
cg17273588	TNFAIP3	-6.49602	1.1111e-10	0.00729351	-4.2892	0.660281	chr2	100760351	chr6	138188351	138204449
cg00355992	DUSP2	6.496	1.11125e-10	0.00729448	7.39866	1.13896	chr11	7041570	chr2	96808905	96811179
cg19402503	TIPARP	6.49599	1.11131e-10	0.00729487	2.8837	0.44392	chr11	128211576	chr3	156391024	156424559
cg11645306	DUSP2	-6.49598	1.11136e-10	0.00729522	-6.27399	0.965826	chr18	46474064	chr2	96808905	96811179
cg16623710	CHST2	-6.49598	1.11136e-10	0.00729523	-10.433	1.60606	chr22	45073049	chr3	142838173	142841800
cg26348735	AHNAK	-6.49595	1.11162e-10	0.00729691	-6.24495	0.961361	chr12	57178638	chr11	62201016	62323707
cg08498542	AHNAK	-6.49594	1.11165e-10	0.00729714	-5.44186	0.837732	chr3	69261753	chr11	62201016	62323707
cg08738297	AX748345	6.49594	1.11166e-10	0.00729718	3.46751	0.533797	chr7	144539618	chr17	4385261	4389648
cg19396218	TIPARP	-6.49593	1.11174e-10	0.0072977	-4.22539	0.650467	chr10	43476995	chr3	156391024	156424559
cg10655885	KLF6	-6.49592	1.1118e-10	0.00729809	-2.20715	0.339775	chr20	5824213	chr10	3818188	3827473
cg10052735	DUSP2	-6.49589	1.11203e-10	0.00729962	-4.26667	0.656826	chr4	150855133	chr2	96808905	96811179
cg24777046	PDCD4-AS1	-6.49588	1.11208e-10	0.00729993	-4.8415	0.745318	chr1	23882632	chr10	112629626	112631991
cg21076624	DUSP2	6.49587	1.11214e-10	0.00730032	6.11945	0.942053	chr6	143083074	chr2	96808905	96811179
cg20580788	TIPARP	-6.49587	1.11218e-10	0.00730058	-5.05522	0.778222	chr17	189410	chr3	156391024	156424559
cg02634860	CHST2	6.49585	1.11229e-10	0.00730131	6.97141	1.07321	chr11	132182261	chr3	142838173	142841800
cg14994032	CHST2	6.49585	1.11233e-10	0.00730159	5.64645	0.86924	chr1	192500435	chr3	142838173	142841800
cg22549987	CHST2	-6.49584	1.11235e-10	0.00730174	-3.70465	0.570311	chr6	15482156	chr3	142838173	142841800
cg11427173	TNFAIP3	6.49583	1.11247e-10	0.00730252	3.55179	0.546781	chr21	46330903	chr6	138188351	138204449
cg03033453	PIK3R1	6.49583	1.11248e-10	0.00730257	2.72087	0.418864	chr8	8902869	chr5	67511548	67597649
cg21089270	CCL3	-6.49582	1.11253e-10	0.00730287	-4.92143	0.75763	chr1	38413252	chr17	34415602	34417515
cg10015779	AHNAK	6.4958	1.11265e-10	0.00730371	5.76391	0.887329	chr4	171011259	chr11	62201016	62323707
cg09050300	DUSP2	6.49577	1.11289e-10	0.00730526	6.00701	0.924758	chr5	95511892	chr2	96808905	96811179
cg17067311	NCR1	6.49576	1.11297e-10	0.00730579	7.48607	1.15245	chr8	141283813	chr19	55417508	55427508
cg13667199	DUSP2	-6.49576	1.11298e-10	0.00730586	-5.74908	0.885052	chr15	74177165	chr2	96808905	96811179
cg26483574	CHST2	6.49575	1.11305e-10	0.00730629	5.42249	0.834775	chr1	205543936	chr3	142838173	142841800
cg26727122	PIK3R1	6.49574	1.11307e-10	0.00730646	3.77612	0.581322	chr6	139648584	chr5	67511548	67597649
cg09475649	KLF6	-6.49574	1.11311e-10	0.00730668	-2.47813	0.381501	chr20	49241500	chr10	3818188	3827473
cg09147985	SERTAD2	-6.49573	1.11319e-10	0.00730721	-2.76205	0.42521	chr11	40314618	chr2	64858755	64978139
cg06483559	LMNA	-6.49572	1.11324e-10	0.00730758	-6.03247	0.928684	chr11	123624914	chr1	156052364	156109880
cg17927488	FAM63A	-6.49572	1.11326e-10	0.00730768	-6.61856	1.01891	chr2	80529547	chr1	150969025	150980851
cg15391668	CHCHD7	6.49572	1.11327e-10	0.00730774	5.40839	0.832608	chr5	134566346	chr8	57124245	57131357
cg09814321	AHNAK	-6.49571	1.11332e-10	0.00730809	-4.06851	0.626338	chr14	81740696	chr11	62201016	62323707
cg12449154	DUSP2	-6.4957	1.11342e-10	0.00730874	-4.64705	0.715405	chr8	30351676	chr2	96808905	96811179
cg02453236	CHST2	6.49569	1.11345e-10	0.00730892	6.37677	0.981692	chr16	67438518	chr3	142838173	142841800
cg14505792	SERTAD2	-6.49569	1.11345e-10	0.00730894	-3.23981	0.498762	chr7	2551606	chr2	64858755	64978139
cg17821372	AX748345	6.49569	1.11348e-10	0.00730915	4.92222	0.757768	chr3	177159719	chr17	4385261	4389648
cg15795705	KLF6	-6.49567	1.11361e-10	0.00731	-2.24717	0.345949	chr5	168588143	chr10	3818188	3827473
cg14961117	AHNAK	-6.49566	1.11367e-10	0.00731035	-4.46299	0.687073	chr10	71632008	chr11	62201016	62323707
cg11721913	TNFAIP3	6.49566	1.11369e-10	0.00731051	3.7915	0.583698	chr10	102825997	chr6	138188351	138204449
cg12821438	TIPARP	6.49565	1.11376e-10	0.00731094	4.1694	0.641875	chr19	36248008	chr3	156391024	156424559
cg11064255	KLF6	6.49565	1.11376e-10	0.00731095	2.50443	0.385555	chr18	5629890	chr10	3818188	3827473
cg17487617	KLF6	-6.49565	1.11376e-10	0.00731098	-2.20448	0.339378	chr17	81041756	chr10	3818188	3827473
cg20347552	FAM63A	-6.49564	1.1138e-10	0.00731122	-2.53751	0.390648	chr12	54943762	chr1	150969025	150980851
cg17220933	CREM	6.49563	1.11392e-10	0.00731203	5.03079	0.774489	chr1	206729613	chr10	35415719	35501886
cg17542751	PIK3R1	6.4956	1.11413e-10	0.00731337	3.23269	0.497674	chr22	44568725	chr5	67511548	67597649
cg07914457	TIPARP	-6.4956	1.11414e-10	0.00731345	-5.66861	0.872685	chr1	27241853	chr3	156391024	156424559
cg08999906	AHNAK	-6.49558	1.11427e-10	0.00731431	-3.32275	0.51154	chr12	91331583	chr11	62201016	62323707
cg25436245	KLF6	-6.49556	1.11437e-10	0.00731496	-5.87188	0.903983	chr17	60744005	chr10	3818188	3827473
cg10819289	PDCD4-AS1	-6.49556	1.11441e-10	0.00731526	-4.52139	0.696074	chr22	39810539	chr10	112629626	112631991
cg06846898	DUSP2	-6.49555	1.11448e-10	0.00731567	-7.3284	1.12822	chr9	34729535	chr2	96808905	96811179
cg04801236	AX748345	-6.49554	1.11457e-10	0.00731627	-10.4172	1.60374	chr12	107487009	chr17	4385261	4389648
cg01957102	FAM63A	6.49551	1.11477e-10	0.00731759	2.61754	0.402977	chr17	27543034	chr1	150969025	150980851
cg01140247	AHNAK	-6.49551	1.11478e-10	0.00731765	-4.22929	0.65111	chr10	77784369	chr11	62201016	62323707
cg00722350	TIPARP	6.49551	1.11478e-10	0.00731768	5.16649	0.795395	chr20	52277572	chr3	156391024	156424559
cg08009711	NCR1	6.49547	1.11506e-10	0.00731949	4.65823	0.717151	chr21	43346184	chr19	55417508	55427508
cg25763393	DUSP2	6.49546	1.1151e-10	0.00731976	4.9197	0.757406	chr19	52956832	chr2	96808905	96811179
cg27609375	KLF6	-6.49545	1.11517e-10	0.00732024	-1.9366	0.298147	chr2	187420032	chr10	3818188	3827473
cg13856127	SIK3	-6.49545	1.11518e-10	0.00732031	-3.38305	0.520834	chr9	4530570	chr11	116714118	116969153
cg12916723	TIPARP	-6.49543	1.1153e-10	0.0073211	-4.34173	0.668429	chr19	51876788	chr3	156391024	156424559
cg12325700	KLF6	-6.49543	1.11531e-10	0.00732112	-1.71082	0.263388	chr7	48338551	chr10	3818188	3827473
cg12572036	DUSP2	-6.49543	1.11536e-10	0.00732149	-6.11726	0.94178	chr13	24897208	chr2	96808905	96811179
cg17102325	DUSP2	-6.49542	1.1154e-10	0.00732175	-7.28855	1.12211	chr1	35223055	chr2	96808905	96811179
cg17080902	AHNAK	-6.49541	1.11544e-10	0.007322	-5.47627	0.843098	chr15	51762495	chr11	62201016	62323707
cg24595844	TNFAIP3	-6.4954	1.11552e-10	0.00732252	-4.68352	0.721052	chr10	80590256	chr6	138188351	138204449
cg07618453	LAIR1	-6.49539	1.11561e-10	0.00732309	-5.19383	0.799617	chr11	2502181	chr19	54865362	54882165
cg18426551	CHST2	-6.49538	1.11566e-10	0.00732346	-7.12399	1.09678	chr17	42147617	chr3	142838173	142841800
cg13914531	PIK3R1	6.49538	1.11568e-10	0.00732356	3.53261	0.543865	chr7	128579876	chr5	67511548	67597649
cg22207139	DUSP2	-6.49538	1.11569e-10	0.00732364	-3.97122	0.611391	chr15	59467736	chr2	96808905	96811179
cg16270399	KLF6	-6.49536	1.11581e-10	0.00732442	-1.76634	0.271939	chr18	74257894	chr10	3818188	3827473
cg15334916	AHNAK	-6.49536	1.11582e-10	0.00732447	-6.30711	0.971018	chr10	71563776	chr11	62201016	62323707
cg27413180	DUSP2	-6.49535	1.11588e-10	0.00732488	-7.48815	1.15285	chr10	73028540	chr2	96808905	96811179
cg05564644	CHST2	6.49535	1.11594e-10	0.00732529	5.50033	0.84681	chr8	37132810	chr3	142838173	142841800
cg01877880	LAIR1	-6.49534	1.11596e-10	0.00732538	-5.72994	0.882161	chr11	113933972	chr19	54865362	54882165
cg21445207	AHNAK	-6.49534	1.11601e-10	0.00732571	-4.31293	0.664004	chr3	187518146	chr11	62201016	62323707
cg06861426	SERTAD2	-6.49533	1.11606e-10	0.00732604	-2.36976	0.364841	chr5	179244317	chr2	64858755	64978139
cg01711077	AHNAK	-6.49531	1.11617e-10	0.00732678	-4.47261	0.68859	chr1	981222	chr11	62201016	62323707
cg15935121	TNFAIP3	-6.4953	1.11628e-10	0.00732754	-4.67398	0.719594	chr1	2230601	chr6	138188351	138204449
cg13272701	CHST2	-6.4953	1.11629e-10	0.00732756	-9.27803	1.42842	chr8	120220462	chr3	142838173	142841800
cg21971621	SERTAD2	-6.49529	1.11636e-10	0.00732806	-3.82747	0.589268	chr11	65600773	chr2	64858755	64978139
cg12426146	AHNAK	6.49528	1.1164e-10	0.00732831	3.70831	0.570924	chr4	140657110	chr11	62201016	62323707
cg00307214	AHNAK	6.49526	1.11657e-10	0.00732944	7.05482	1.08615	chr14	69726319	chr11	62201016	62323707
cg04747225	TNFAIP3	6.49526	1.11659e-10	0.00732956	5.29049	0.814517	chr20	62221039	chr6	138188351	138204449
cg18974455	SIK1	-6.49525	1.11663e-10	0.00732981	-4.54913	0.700377	chr8	62597358	chr21	44834395	44847008
cg22781321	TIPARP	-6.49525	1.11665e-10	0.00732992	-5.60766	0.863349	chr11	117679598	chr3	156391024	156424559
cg12318385	AHNAK	-6.49524	1.11668e-10	0.00733016	-4.00884	0.617197	chr10	79000235	chr11	62201016	62323707
cg14039237	LAIR1	6.49521	1.11689e-10	0.00733152	6.75458	1.03993	chr9	130833354	chr19	54865362	54882165
cg14041038	PIK3R1	6.49521	1.11689e-10	0.00733154	4.18844	0.64485	chr15	63887048	chr5	67511548	67597649
cg07983472	DUSP2	6.49519	1.11703e-10	0.00733242	5.69423	0.876683	chr12	111214586	chr2	96808905	96811179
cg05033369	CCL3	6.49519	1.11703e-10	0.00733244	4.02194	0.619218	chr1	161676469	chr17	34415602	34417515
cg08655367	FAM63A	6.49519	1.11707e-10	0.00733269	3.61313	0.556277	chr6	1498784	chr1	150969025	150980851
cg14902082	DUSP2	-6.49518	1.11712e-10	0.00733302	-5.57956	0.859031	chr6	28449865	chr2	96808905	96811179
cg09647192	TIPARP	-6.49518	1.11717e-10	0.00733335	-4.15797	0.640163	chr20	48728064	chr3	156391024	156424559
cg16326590	PIK3R1	6.49517	1.11723e-10	0.00733377	2.94265	0.453053	chr2	98704858	chr5	67511548	67597649
cg23964316	AHNAK	-6.49513	1.11749e-10	0.00733546	-5.0745	0.781277	chr15	51358874	chr11	62201016	62323707
cg19210659	TNFAIP3	-6.49513	1.11753e-10	0.00733568	-5.46388	0.841228	chr17	48271741	chr6	138188351	138204449
cg07295918	KLF6	-6.49512	1.11755e-10	0.00733582	-2.61229	0.402192	chr11	69463131	chr10	3818188	3827473
cg00778928	FAM63A	6.49512	1.11757e-10	0.00733597	2.61103	0.401999	chr2	128380062	chr1	150969025	150980851
cg01382597	FAM63A	6.4951	1.11769e-10	0.00733675	4.36023	0.67131	chr3	155905642	chr1	150969025	150980851
cg04628419	TNFAIP3	-6.49509	1.11779e-10	0.0073374	-3.88206	0.597691	chr1	33455100	chr6	138188351	138204449
cg01465880	DUSP2	-6.49508	1.11786e-10	0.00733787	-10.8407	1.66907	chr9	139924090	chr2	96808905	96811179
cg03834055	AHNAK	-6.49507	1.1179e-10	0.00733813	-6.18062	0.951585	chr10	134548558	chr11	62201016	62323707
cg18018385	CHCHD7	-6.49507	1.1179e-10	0.00733814	-7.216	1.111	chr10	101964284	chr8	57124245	57131357
cg16060854	PIK3R1	6.49507	1.11791e-10	0.00733822	2.38091	0.366571	chr1	52537497	chr5	67511548	67597649
cg16802021	CHST2	6.49505	1.11808e-10	0.00733936	6.92264	1.06583	chr9	27303613	chr3	142838173	142841800
cg24445167	KLF6	-6.49504	1.11817e-10	0.00733989	-2.72639	0.419764	chr12	2383231	chr10	3818188	3827473
cg19552546	KLF6	-6.49503	1.1182e-10	0.00734009	-2.85018	0.438825	chr16	73561420	chr10	3818188	3827473
cg07547000	CHST2	-6.49502	1.11826e-10	0.0073405	-11.7288	1.80581	chr2	154728210	chr3	142838173	142841800
cg07099839	NCR1	-6.495	1.11845e-10	0.00734174	-5.18663	0.798558	chr12	95563401	chr19	55417508	55427508
cg23550589	CHST2	6.49498	1.11857e-10	0.00734254	6.67725	1.02806	chr4	24894154	chr3	142838173	142841800
cg18983337	AHNAK	-6.49497	1.11864e-10	0.00734301	-3.76408	0.579538	chr17	19406038	chr11	62201016	62323707
cg10661653	DUSP2	-6.49495	1.1188e-10	0.00734403	-6.58315	1.01358	chr19	50452791	chr2	96808905	96811179
cg07526135	SIK1	-6.49494	1.11884e-10	0.00734429	-8.35834	1.2869	chr3	136351699	chr21	44834395	44847008
cg04174822	AHNAK	-6.49492	1.11898e-10	0.00734523	-5.54967	0.854463	chr6	90323352	chr11	62201016	62323707
cg22843146	KLF6	-6.49492	1.11898e-10	0.00734526	-2.71696	0.418321	chr15	74033803	chr10	3818188	3827473
cg14890331	ATP2B1	-6.49492	1.11903e-10	0.00734559	-3.50132	0.539086	chr17	27272435	chr12	89981828	90103077
cg27473782	AHNAK	6.4949	1.11915e-10	0.00734637	6.15712	0.947993	chr10	17465916	chr11	62201016	62323707
cg15802299	CHST2	6.49489	1.11924e-10	0.00734692	5.65936	0.871356	chr17	57069406	chr3	142838173	142841800
cg10806146	KLF6	6.49487	1.11935e-10	0.00734768	1.70638	0.262727	chr8	42356871	chr10	3818188	3827473
cg20683207	SLC11A2	-6.49487	1.11938e-10	0.00734787	-5.95668	0.917136	chr7	138583193	chr12	51373184	51422349
cg19044706	CHST2	6.49486	1.11945e-10	0.00734829	7.88943	1.21472	chr2	241829685	chr3	142838173	142841800
cg24693053	KLF6	6.49485	1.11949e-10	0.0073486	1.15214	0.177393	chr4	682834	chr10	3818188	3827473
cg18509791	SIK1	-6.49484	1.11961e-10	0.00734935	-6.30882	0.971359	chr5	176875126	chr21	44834395	44847008
cg16942004	SERTAD2	-6.49484	1.11963e-10	0.00734947	-6.3556	0.978562	chr21	45065540	chr2	64858755	64978139
cg10013031	KLF6	-6.49483	1.11969e-10	0.00734989	-2.35095	0.361972	chr3	123345091	chr10	3818188	3827473
cg00862597	NCR1	-6.49482	1.11973e-10	0.00735013	-4.93337	0.759586	chr14	61750802	chr19	55417508	55427508
cg02858085	KLF6	-6.49482	1.11974e-10	0.00735024	-2.76714	0.426053	chr9	72461947	chr10	3818188	3827473
cg22443100	AX748345	6.49481	1.1198e-10	0.00735065	5.1394	0.791308	chr3	51713997	chr17	4385261	4389648
cg09287933	LAIR1	6.49481	1.11984e-10	0.00735086	5.19231	0.799456	chr6	33384473	chr19	54865362	54882165
cg03158828	AHNAK	-6.4948	1.11991e-10	0.00735135	-6.5494	1.00841	chr6	135047404	chr11	62201016	62323707
cg05087459	AHNAK	-6.4948	1.11991e-10	0.00735136	-4.19068	0.645237	chr16	86108155	chr11	62201016	62323707
cg12194336	PDCD4-AS1	-6.4948	1.11992e-10	0.00735139	-4.67028	0.719081	chr3	58067906	chr10	112629626	112631991
cg04017050	DUSP2	-6.49475	1.12025e-10	0.00735357	-7.48421	1.15235	chr3	194715513	chr2	96808905	96811179
cg15197609	FAM63A	-6.49475	1.12026e-10	0.00735365	-2.7583	0.424697	chr13	70681838	chr1	150969025	150980851
cg09572125	LAIR1	-6.49473	1.1204e-10	0.00735452	-3.27091	0.503625	chr6	33400477	chr19	54865362	54882165
cg09915396	CHCHD7	-6.49471	1.12053e-10	0.0073554	-3.98249	0.61319	chr17	2907895	chr8	57124245	57131357
cg11694203	AHNAK	-6.49469	1.12065e-10	0.00735618	-5.35591	0.82466	chr1	228529315	chr11	62201016	62323707
cg04242070	KLF6	-6.49468	1.12073e-10	0.00735669	-2.16033	0.33263	chr5	1749101	chr10	3818188	3827473
cg09213533	TNFAIP3	-6.49468	1.12075e-10	0.00735685	-2.62775	0.404601	chr8	8852726	chr6	138188351	138204449
cg10300992	SIK1	6.49467	1.12083e-10	0.00735737	4.71107	0.725374	chr5	179513009	chr21	44834395	44847008
cg21247889	CHST2	-6.49466	1.12093e-10	0.00735801	-6.7018	1.03189	chr16	79485198	chr3	142838173	142841800
cg13192714	DUSP2	-6.49464	1.12103e-10	0.00735868	-7.54669	1.16199	chr14	101510376	chr2	96808905	96811179
cg01785466	KLF6	-6.49464	1.12103e-10	0.00735872	-1.73859	0.267696	chr2	40066183	chr10	3818188	3827473
cg21833714	TNFAIP3	-6.49464	1.12104e-10	0.00735873	-3.9041	0.601126	chr12	68222105	chr6	138188351	138204449
cg14587961	CHST2	-6.49463	1.12111e-10	0.0073592	-5.36149	0.825527	chr7	99991523	chr3	142838173	142841800
cg22850860	NCR1	6.49463	1.12113e-10	0.00735932	4.63385	0.71349	chr3	45902663	chr19	55417508	55427508
cg14650297	TMEM2	-6.49461	1.12124e-10	0.00736005	-2.8615	0.440595	chr19	6100458	chr9	74298282	74431606
cg02751290	KLF6	-6.49459	1.12138e-10	0.00736102	-3.3186	0.510979	chr15	101683346	chr10	3818188	3827473
cg03605454	TNFAIP3	-6.49459	1.12139e-10	0.00736102	-3.28145	0.505259	chr4	150806283	chr6	138188351	138204449
cg05921513	CLASP1	-6.49459	1.12142e-10	0.00736123	-3.65465	0.562722	chr10	64516131	chr2	122095352	122407163
cg08910603	SIK1	-6.49457	1.12151e-10	0.00736187	-6.11821	0.942049	chr2	130915685	chr21	44834395	44847008
cg05969983	DUSP2	-6.49457	1.12154e-10	0.00736206	-5.78725	0.89109	chr14	65146958	chr2	96808905	96811179
cg05728756	AHNAK	-6.49457	1.12156e-10	0.00736217	-1.9748	0.304069	chr14	105492655	chr11	62201016	62323707
cg18010302	TIPARP	-6.49457	1.12156e-10	0.0073622	-4.89047	0.753009	chr11	94579436	chr3	156391024	156424559
cg08942929	AHNAK	-6.49457	1.12158e-10	0.00736229	-8.09701	1.24674	chr15	29825426	chr11	62201016	62323707
cg14974116	SERTAD2	6.49453	1.12184e-10	0.00736403	3.85352	0.593349	chr22	19773898	chr2	64858755	64978139
cg19612505	AHNAK	6.49452	1.12188e-10	0.00736426	4.82638	0.743147	chr6	119034300	chr11	62201016	62323707
cg09181111	SERTAD2	-6.49451	1.12198e-10	0.00736496	-3.21213	0.494591	chr7	47621810	chr2	64858755	64978139
cg17346231	PDCD4-AS1	-6.49451	1.12202e-10	0.00736517	-3.5837	0.551804	chr9	136565601	chr10	112629626	112631991
cg08020341	KLF6	-6.49448	1.12217e-10	0.00736616	-2.34137	0.360517	chr5	31748263	chr10	3818188	3827473
cg03689425	DUSP2	-6.49448	1.1222e-10	0.00736638	-7.12032	1.09636	chr20	51801844	chr2	96808905	96811179
cg26620314	CHST2	6.49448	1.12221e-10	0.0073664	8.76105	1.349	chr16	66038809	chr3	142838173	142841800
cg26748945	CHST2	-6.49445	1.12243e-10	0.00736791	-5.99682	0.923377	chr7	11871690	chr3	142838173	142841800
cg22987575	AHNAK	6.49444	1.12251e-10	0.00736839	3.32053	0.511289	chr12	118783210	chr11	62201016	62323707
cg25480793	AHNAK	-6.49443	1.12259e-10	0.00736893	-5.05446	0.778276	chr7	151624305	chr11	62201016	62323707
cg21801474	SIK1	-6.49442	1.12262e-10	0.00736911	-5.15843	0.794286	chr5	55790189	chr21	44834395	44847008
cg04522339	SIK1	-6.49441	1.12269e-10	0.00736962	-6.34364	0.976784	chr9	36865003	chr21	44834395	44847008
cg01889899	TIPARP	-6.49441	1.12274e-10	0.00736992	-7.17023	1.10406	chr15	101922827	chr3	156391024	156424559
cg26995450	AHNAK	-6.4944	1.12277e-10	0.00737013	-5.49459	0.846051	chr6	142888638	chr11	62201016	62323707
cg09009318	FAM63A	6.4944	1.12278e-10	0.00737018	3.36715	0.51847	chr9	6566991	chr1	150969025	150980851
cg27621129	AHNAK	6.49438	1.1229e-10	0.00737094	7.47399	1.15084	chr7	19152121	chr11	62201016	62323707
cg03397448	PIK3R1	6.49438	1.12296e-10	0.00737134	3.79072	0.583693	chr20	42067533	chr5	67511548	67597649
cg22911547	NCR1	6.49436	1.12307e-10	0.00737208	3.87501	0.596673	chr1	179111198	chr19	55417508	55427508
cg12797161	DUSP2	6.49435	1.12315e-10	0.0073726	5.06757	0.780305	chr19	57580679	chr2	96808905	96811179
cg16582779	CHST2	-6.49435	1.12317e-10	0.00737271	-8.01528	1.23419	chr14	29237202	chr3	142838173	142841800
cg11323203	CHST2	-6.49435	1.12317e-10	0.00737274	-5.3098	0.817604	chr7	29236387	chr3	142838173	142841800
cg16288630	KLF6	-6.49434	1.1232e-10	0.00737294	-2.77038	0.426584	chr5	17925497	chr10	3818188	3827473
cg21626540	CCL3	6.49434	1.12324e-10	0.00737322	2.82372	0.434798	chr2	10720198	chr17	34415602	34417515
cg14952249	TNFAIP3	-6.49434	1.12325e-10	0.00737324	-4.11609	0.633798	chr12	116777931	chr6	138188351	138204449
cg26838949	SLC11A2	-6.49432	1.12339e-10	0.00737416	-4.48328	0.69034	chr1	200985069	chr12	51373184	51422349
cg25012930	NCR1	-6.49429	1.12357e-10	0.00737534	-7.27799	1.12067	chr15	39886631	chr19	55417508	55427508
cg08701064	DUSP2	-6.49429	1.12361e-10	0.00737563	-3.68144	0.566873	chr19	45448439	chr2	96808905	96811179
cg26026951	AHNAK	-6.49429	1.12362e-10	0.00737566	-4.65692	0.71708	chr1	95408771	chr11	62201016	62323707
cg19538677	TNFAIP3	-6.49428	1.12364e-10	0.00737582	-3.99883	0.615746	chr3	27575726	chr6	138188351	138204449
cg00024086	FAM63A	-6.49427	1.12375e-10	0.00737653	-3.69698	0.569268	chr7	156814491	chr1	150969025	150980851
cg15292513	NCR1	-6.49427	1.12376e-10	0.00737659	-4.68042	0.7207	chr11	12257627	chr19	55417508	55427508
cg04756301	CHST2	6.49426	1.12378e-10	0.00737675	5.54499	0.853829	chr4	170902376	chr3	142838173	142841800
cg00121197	CHST2	6.49426	1.12383e-10	0.0073771	7.0566	1.08659	chr12	14993777	chr3	142838173	142841800
cg24928753	TIPARP	-6.49424	1.12396e-10	0.0073779	-4.85026	0.746856	chr2	98779193	chr3	156391024	156424559
cg24047057	AHNAK	-6.49424	1.12397e-10	0.007378	-4.92916	0.759005	chr17	29891563	chr11	62201016	62323707
cg00039840	DUSP2	-6.49422	1.12409e-10	0.00737875	-4.98808	0.768079	chr3	22304456	chr2	96808905	96811179
cg20976607	TNFAIP3	-6.49421	1.12414e-10	0.00737911	-3.97452	0.612009	chr3	133555444	chr6	138188351	138204449
cg00357958	SIK1	6.49421	1.12415e-10	0.00737916	4.27759	0.658677	chr12	123215010	chr21	44834395	44847008
cg02565210	TIPARP	-6.49421	1.12416e-10	0.00737924	-7.21904	1.11161	chr22	38520374	chr3	156391024	156424559
cg03469766	CHST2	6.49421	1.1242e-10	0.00737947	6.64203	1.02276	chr6	84153455	chr3	142838173	142841800
cg26879335	FAM63A	-6.49419	1.12434e-10	0.00738041	-4.11723	0.633987	chr3	50630065	chr1	150969025	150980851
cg04961620	DUSP2	6.49418	1.12437e-10	0.0073806	8.22517	1.26655	chr16	70720083	chr2	96808905	96811179
cg27638835	SIK1	-6.49418	1.12438e-10	0.00738071	-3.18466	0.490387	chr16	386373	chr21	44834395	44847008
cg00037441	FAM63A	-6.49418	1.12439e-10	0.00738073	-3.5541	0.547275	chr6	117198428	chr1	150969025	150980851
cg23727518	KLF6	-6.49417	1.12446e-10	0.00738118	-1.85641	0.285857	chr9	33032393	chr10	3818188	3827473
cg11985492	TNFSF14	-6.49415	1.12456e-10	0.00738189	-4.06777	0.626374	chr4	86681976	chr19	6663148	6670599
cg23074260	DUSP2	-6.49415	1.12459e-10	0.00738208	-2.71824	0.418568	chr18	77723195	chr2	96808905	96811179
cg19679796	DUSP2	-6.49414	1.12464e-10	0.00738237	-8.2476	1.27001	chr19	19567926	chr2	96808905	96811179
cg01652927	SERTAD2	6.49414	1.12468e-10	0.00738266	6.18099	0.951781	chr15	74229811	chr2	64858755	64978139
cg18219053	DUSP2	-6.49413	1.12474e-10	0.00738305	-6.08404	0.936852	chr17	48121044	chr2	96808905	96811179
cg08929103	KLF6	-6.49411	1.12488e-10	0.00738395	-2.60644	0.401355	chr17	43860355	chr10	3818188	3827473
cg12023911	HIPK1	6.49409	1.12503e-10	0.00738492	4.91313	0.756554	chr3	197401931	chr1	114471814	114520426
cg23934604	AHNAK	-6.49409	1.12504e-10	0.00738502	-7.32306	1.12765	chr1	227315632	chr11	62201016	62323707
cg10782923	TNFAIP3	6.49408	1.12509e-10	0.00738531	2.90243	0.446935	chr12	56329731	chr6	138188351	138204449
cg14640466	DUSP2	6.49406	1.12529e-10	0.00738663	2.5285	0.389357	chr8	135056370	chr2	96808905	96811179
cg12859426	AHNAK	-6.49405	1.12531e-10	0.00738675	-2.90046	0.446633	chr10	88091684	chr11	62201016	62323707
cg15900609	LAIR1	6.49405	1.12535e-10	0.00738707	5.11564	0.787744	chr10	98101404	chr19	54865362	54882165
cg03191032	KLF6	-6.49404	1.12542e-10	0.00738753	-2.12226	0.326801	chr3	186130038	chr10	3818188	3827473
cg16504108	DUSP2	-6.49402	1.12552e-10	0.00738818	-5.23132	0.805559	chr15	71510536	chr2	96808905	96811179
cg21425062	DUSP2	-6.49401	1.12562e-10	0.00738881	-14.0737	2.16718	chr12	95070189	chr2	96808905	96811179
cg04784653	KLF6	-6.494	1.12566e-10	0.00738906	-1.8472	0.284447	chr14	101660281	chr10	3818188	3827473
cg22970959	CRIP1	-6.49399	1.12575e-10	0.00738969	-3.96819	0.611056	chr10	14647077	chr14	105952654	105955284
cg22772896	TIPARP	6.49399	1.12576e-10	0.00738971	5.57428	0.858375	chr6	37752073	chr3	156391024	156424559
cg22890792	NCR1	-6.49397	1.12593e-10	0.00739087	-7.2932	1.12307	chr2	131843352	chr19	55417508	55427508
cg13169515	DUSP2	-6.49396	1.126e-10	0.00739128	-7.5946	1.16949	chr8	22959776	chr2	96808905	96811179
cg14571552	CHST2	-6.49395	1.12602e-10	0.00739148	-6.93241	1.06752	chr5	927002	chr3	142838173	142841800
cg10546491	TNFAIP3	-6.49395	1.12605e-10	0.00739162	-3.79885	0.584982	chr5	132569124	chr6	138188351	138204449
cg17982579	TNFAIP3	-6.49394	1.12615e-10	0.00739227	-4.76341	0.733517	chr12	56121751	chr6	138188351	138204449
cg16130000	CRIP1	6.49393	1.12621e-10	0.00739266	3.54713	0.546222	chr2	238877458	chr14	105952654	105955284
cg09621189	AHNAK	-6.49392	1.1263e-10	0.00739328	-3.89934	0.600461	chr17	38527722	chr11	62201016	62323707
cg24054190	FAM63A	-6.49391	1.12632e-10	0.00739343	-2.44697	0.37681	chr3	192232863	chr1	150969025	150980851
cg13687422	SIK1	-6.4939	1.12638e-10	0.00739383	-4.26748	0.657151	chr12	4676514	chr21	44834395	44847008
cg21634535	KLF6	6.49389	1.1265e-10	0.00739461	2.07816	0.320017	chr1	173174915	chr10	3818188	3827473
cg20116935	AHNAK	-6.49388	1.12655e-10	0.00739494	-4.6002	0.708391	chr3	50303757	chr11	62201016	62323707
cg06805080	DUSP2	-6.49387	1.12663e-10	0.00739545	-4.99362	0.768974	chr19	33954242	chr2	96808905	96811179
cg07563556	DUSP2	6.49384	1.12682e-10	0.00739669	7.34094	1.13045	chr4	6972120	chr2	96808905	96811179
cg18483289	TIPARP	6.49383	1.12694e-10	0.0073975	4.61327	0.710408	chr20	644897	chr3	156391024	156424559
cg08072391	DUSP2	-6.49383	1.12695e-10	0.00739753	-5.21672	0.803336	chr6	41711422	chr2	96808905	96811179
cg01369413	KLF6	-6.4938	1.12716e-10	0.00739891	-2.57337	0.396282	chr11	5530544	chr10	3818188	3827473
cg22136753	CHST2	-6.49375	1.12747e-10	0.00740099	-7.81626	1.20366	chr20	18118066	chr3	142838173	142841800
cg16240368	AHNAK	6.49375	1.12754e-10	0.0074014	3.60084	0.554508	chr1	118728086	chr11	62201016	62323707
cg25684999	DUSP2	6.49374	1.1276e-10	0.00740181	3.85795	0.594104	chr10	23480803	chr2	96808905	96811179
cg24839427	AHNAK	6.49372	1.12774e-10	0.00740273	5.38481	0.829234	chr12	104459086	chr11	62201016	62323707
cg11036365	KLF6	-6.49372	1.12776e-10	0.00740286	-2.55245	0.393065	chr3	151161291	chr10	3818188	3827473
cg23462242	NCR1	6.49371	1.12777e-10	0.0074029	4.54853	0.700451	chr5	156696185	chr19	55417508	55427508
cg15258980	LMO2	-6.49371	1.12781e-10	0.00740317	-5.45137	0.839484	chr2	68961597	chr11	33880122	33913836
cg25692419	CHST2	-6.49371	1.12783e-10	0.0074033	-4.75155	0.731716	chr19	6088024	chr3	142838173	142841800
cg03065107	CHST2	6.4937	1.12787e-10	0.00740359	5.22294	0.804309	chr2	31497155	chr3	142838173	142841800
cg12741231	NCR1	-6.49368	1.128e-10	0.00740441	-7.8646	1.21112	chr8	19321936	chr19	55417508	55427508
cg06853894	DUSP2	6.49367	1.12808e-10	0.00740498	6.94375	1.06931	chr1	12204096	chr2	96808905	96811179
cg11122968	KLF6	-6.49367	1.12809e-10	0.00740501	-2.3458	0.361244	chr19	51727295	chr10	3818188	3827473
cg03377310	SERTAD2	6.49364	1.12828e-10	0.00740629	3.92777	0.604863	chr1	157811650	chr2	64858755	64978139
cg16928313	TIPARP	-6.49364	1.1283e-10	0.00740639	-3.6917	0.56851	chr2	120578956	chr3	156391024	156424559
cg22540135	CCL3	-6.49364	1.12831e-10	0.00740647	-4.85069	0.746991	chr19	51898904	chr17	34415602	34417515
cg17753789	AHNAK	-6.49364	1.12834e-10	0.00740665	-3.8026	0.585589	chr10	81026766	chr11	62201016	62323707
cg24436196	AHNAK	-6.49362	1.12844e-10	0.00740734	-3.69911	0.569652	chr3	56448270	chr11	62201016	62323707
cg21342383	TIPARP	-6.49362	1.12848e-10	0.00740761	-3.43627	0.529176	chr10	127661992	chr3	156391024	156424559
cg21810619	SERTAD2	-6.49356	1.12888e-10	0.00741025	-3.71219	0.571672	chr17	78886517	chr2	64858755	64978139
cg02558780	KLF6	-6.49356	1.1289e-10	0.00741036	-2.36271	0.363854	chr14	51377990	chr10	3818188	3827473
cg27061249	KLF6	6.49354	1.12901e-10	0.00741105	2.18677	0.336761	chr6	143998952	chr10	3818188	3827473
cg24532066	TIPARP	-6.49351	1.12926e-10	0.00741272	-4.33063	0.666917	chr14	104815315	chr3	156391024	156424559
cg26566137	AHNAK	6.49346	1.1296e-10	0.00741493	7.96244	1.22622	chr16	28320404	chr11	62201016	62323707
cg13961295	SLC11A2	-6.49346	1.1296e-10	0.00741494	-3.75505	0.578281	chr2	23755963	chr12	51373184	51422349
cg04117408	KLF6	-6.49345	1.12972e-10	0.00741571	-3.58948	0.552785	chr13	110356493	chr10	3818188	3827473
cg16118678	CHCHD7	6.49345	1.12973e-10	0.00741578	5.27531	0.812405	chr2	47755888	chr8	57124245	57131357
cg09479314	NCR1	6.49343	1.12984e-10	0.0074165	7.24184	1.11526	chr8	8318966	chr19	55417508	55427508
cg18214661	AHNAK	6.4934	1.13006e-10	0.00741793	2.74708	0.423058	chr8	17471997	chr11	62201016	62323707
cg15160195	AHNAK	-6.4934	1.13006e-10	0.00741794	-3.44912	0.531174	chr19	41855775	chr11	62201016	62323707
cg07204658	DUSP2	-6.49339	1.13016e-10	0.00741861	-5.03846	0.775937	chr1	160139687	chr2	96808905	96811179
cg17615908	KLF6	6.49338	1.13017e-10	0.00741871	2.56695	0.395317	chr2	107503736	chr10	3818188	3827473
cg24971846	AX748345	6.49337	1.13029e-10	0.00741945	5.34646	0.823372	chr14	105618576	chr17	4385261	4389648
cg07549465	NCR1	-6.49336	1.13039e-10	0.0074201	-5.87978	0.905508	chr2	8574050	chr19	55417508	55427508
cg03137672	CHCHD7	-6.49335	1.13044e-10	0.00742044	-3.73504	0.57521	chr17	76725893	chr8	57124245	57131357
cg09659227	KLF6	6.49335	1.13046e-10	0.00742056	2.75612	0.424453	chr17	46797291	chr10	3818188	3827473
cg19551485	DUSP2	-6.49334	1.13053e-10	0.00742104	-4.72249	0.727282	chr3	55693182	chr2	96808905	96811179
cg13038685	TNFAIP3	6.49333	1.13058e-10	0.00742137	6.92302	1.06617	chr14	77504478	chr6	138188351	138204449
cg16702014	CCL3	-6.49332	1.13066e-10	0.00742189	-3.1736	0.488748	chr16	16168399	chr17	34415602	34417515
cg24075940	DUSP2	6.49331	1.13075e-10	0.00742249	11.2567	1.73359	chr4	87813709	chr2	96808905	96811179
cg16856920	TNFAIP3	-6.49331	1.13076e-10	0.00742253	-4.18399	0.644354	chr5	54289358	chr6	138188351	138204449
cg24170085	SIK1	-6.49329	1.13088e-10	0.00742332	-4.28017	0.659168	chr3	15311269	chr21	44834395	44847008
cg01364865	CHST2	-6.49328	1.13093e-10	0.00742366	-6.11548	0.941817	chr11	43715469	chr3	142838173	142841800
cg27169131	TIPARP	6.49328	1.13093e-10	0.00742367	3.82699	0.589377	chr6	158050405	chr3	156391024	156424559
cg00681981	PDCD4-AS1	-6.49327	1.131e-10	0.00742416	-3.46935	0.534299	chr1	234904616	chr10	112629626	112631991
cg06001678	KLF6	-6.49327	1.13101e-10	0.00742423	-2.57327	0.396298	chr2	1837091	chr10	3818188	3827473
cg23295886	DUSP2	6.49325	1.13118e-10	0.00742532	6.96501	1.07265	chr18	8367314	chr2	96808905	96811179
cg08579019	TNFAIP3	-6.49324	1.13122e-10	0.00742559	-3.61469	0.556685	chr18	20046899	chr6	138188351	138204449
cg24005158	CHST2	6.49324	1.13123e-10	0.00742561	5.71835	0.880662	chr10	13330436	chr3	142838173	142841800
cg17861161	CHST2	6.49322	1.13137e-10	0.00742658	6.85002	1.05495	chr1	3184434	chr3	142838173	142841800
cg08234372	DUSP2	-6.49322	1.13138e-10	0.00742665	-7.2821	1.12149	chr16	86094189	chr2	96808905	96811179
cg03056980	DUSP2	-6.4932	1.13149e-10	0.00742736	-8.76354	1.34965	chr20	24510303	chr2	96808905	96811179
cg11915901	PIK3R1	6.49319	1.13163e-10	0.00742826	2.88033	0.443592	chr10	31074432	chr5	67511548	67597649
cg15592194	SIK1	6.49318	1.1317e-10	0.00742871	3.64475	0.561319	chr5	79033226	chr21	44834395	44847008
cg05595699	SERTAD2	-6.49317	1.13174e-10	0.00742896	-4.53583	0.698554	chr21	38777767	chr2	64858755	64978139
cg13590228	LAIR1	6.49317	1.13175e-10	0.00742904	5.90959	0.910125	chr3	150477925	chr19	54865362	54882165
cg26630577	SIK1	-6.49316	1.13181e-10	0.00742947	-3.86477	0.595206	chr10	29270153	chr21	44834395	44847008
cg08314751	SIK1	-6.49316	1.13184e-10	0.00742968	-9.55211	1.4711	chr2	39235415	chr21	44834395	44847008
cg04009588	TIPARP	-6.49315	1.13192e-10	0.00743018	-4.93883	0.760622	chr9	35619585	chr3	156391024	156424559
cg10723711	SERTAD2	-6.49314	1.132e-10	0.00743069	-3.1012	0.477613	chr17	7348379	chr2	64858755	64978139
cg19942180	CHST2	-6.49312	1.13208e-10	0.00743121	-6.22321	0.958431	chr9	23821587	chr3	142838173	142841800
cg21988461	SIK1	-6.49312	1.13211e-10	0.00743143	-5.665	0.872462	chr4	88008667	chr21	44834395	44847008
cg14976084	SIK1	-6.49311	1.13218e-10	0.00743188	-4.48583	0.690861	chr3	10204012	chr21	44834395	44847008
cg12078931	CHST2	-6.49311	1.13219e-10	0.00743197	-9.85094	1.51714	chr4	129753103	chr3	142838173	142841800
cg01492465	TIPARP	6.4931	1.13225e-10	0.00743237	3.98302	0.613424	chr5	110564988	chr3	156391024	156424559
cg02157894	KLF6	6.49308	1.13239e-10	0.00743323	2.15108	0.331288	chr12	53995504	chr10	3818188	3827473
cg16220435	FAM63A	6.49308	1.13242e-10	0.00743347	4.15622	0.6401	chr12	699587	chr1	150969025	150980851
cg11342615	DUSP2	6.49307	1.13251e-10	0.00743403	10.7489	1.65544	chr17	76920454	chr2	96808905	96811179
cg10077708	AHNAK	-6.49304	1.13269e-10	0.00743522	-3.69705	0.569387	chr14	63884557	chr11	62201016	62323707
cg20245638	TIPARP	6.49304	1.13271e-10	0.00743535	4.06995	0.626818	chr19	16485677	chr3	156391024	156424559
cg01598557	DUSP2	-6.49303	1.1328e-10	0.00743594	-8.4268	1.29782	chr4	110981376	chr2	96808905	96811179
cg06866884	CCL3	6.49301	1.13291e-10	0.0074367	5.30717	0.817367	chr4	185202821	chr17	34415602	34417515
cg13730600	AHNAK	-6.49301	1.13292e-10	0.00743672	-4.7247	0.727659	chr4	24011589	chr11	62201016	62323707
cg06314665	DUSP2	-6.49301	1.13295e-10	0.0074369	-3.1492	0.485014	chr15	66245419	chr2	96808905	96811179
cg05963131	SIK1	-6.49299	1.13307e-10	0.00743772	-6.02079	0.927276	chr20	1809393	chr21	44834395	44847008
cg03340649	KLF6	6.49297	1.13318e-10	0.00743847	3.50341	0.53957	chr3	44626453	chr10	3818188	3827473
cg15085899	CHST2	-6.49296	1.13327e-10	0.00743904	-4.80175	0.739532	chr12	125003064	chr3	142838173	142841800
cg16928252	AHNAK	-6.49295	1.13338e-10	0.00743977	-6.32641	0.974351	chr13	51825530	chr11	62201016	62323707
cg18471664	PDCD4-AS1	6.49294	1.13345e-10	0.00744021	4.82766	0.743524	chr3	5028143	chr10	112629626	112631991
cg13959241	PIK3R1	6.49292	1.1336e-10	0.00744122	3.67659	0.566247	chr9	138904715	chr5	67511548	67597649
cg07136998	DUSP2	6.4929	1.1337e-10	0.00744184	5.7286	0.882286	chr5	168728081	chr2	96808905	96811179
cg22441770	DUSP2	6.4929	1.1337e-10	0.00744185	5.11841	0.788308	chr1	153929592	chr2	96808905	96811179
cg06066117	CREM	-6.49289	1.13383e-10	0.0074427	-6.60893	1.01787	chr5	78182886	chr10	35415719	35501886
cg22317887	CRIP1	-6.49289	1.13383e-10	0.00744271	-4.23196	0.651784	chr17	36058381	chr14	105952654	105955284
cg25102472	NCR1	-6.49288	1.13384e-10	0.00744279	-9.37194	1.44342	chr12	2715274	chr19	55417508	55427508
cg00777451	AHNAK	-6.49286	1.13398e-10	0.00744369	-9.81761	1.51206	chr22	22231029	chr11	62201016	62323707
cg13066229	PIK3R1	6.49286	1.13402e-10	0.00744397	3.2174	0.49553	chr3	46971748	chr5	67511548	67597649
cg26127662	DUSP2	-6.49286	1.13403e-10	0.00744405	-5.51853	0.849938	chr7	27153944	chr2	96808905	96811179
cg15598989	DUSP2	-6.49285	1.13409e-10	0.00744441	-5.35619	0.824936	chr1	226742100	chr2	96808905	96811179
cg07098538	AHNAK	-6.49285	1.13411e-10	0.00744454	-3.08615	0.475316	chr14	104586541	chr11	62201016	62323707
cg00527744	FAM63A	6.49284	1.13413e-10	0.00744468	2.40614	0.370584	chr3	42738674	chr1	150969025	150980851
cg23736020	CHCHD7	6.49283	1.13424e-10	0.0074454	4.50607	0.694007	chr12	6745244	chr8	57124245	57131357
cg06785559	KLF6	-6.49279	1.1345e-10	0.00744712	-3.25208	0.500875	chr13	113770092	chr10	3818188	3827473
cg00066663	CREM	6.49278	1.13456e-10	0.00744754	7.25488	1.11738	chr17	7792674	chr10	35415719	35501886
cg25145728	LAIR1	6.49278	1.13457e-10	0.00744759	2.89424	0.445762	chr16	89628775	chr19	54865362	54882165
cg00733328	PIK3R1	6.49278	1.13459e-10	0.00744768	2.48054	0.382046	chr14	101001145	chr5	67511548	67597649
cg13417500	NCR1	-6.49277	1.13466e-10	0.00744818	-5.68067	0.874921	chr11	2532782	chr19	55417508	55427508
cg08464153	AHNAK	-6.49277	1.13467e-10	0.00744826	-6.20252	0.955297	chr4	83711518	chr11	62201016	62323707
cg15714546	AHNAK	-6.49277	1.13469e-10	0.00744838	-2.82576	0.435216	chr4	148031965	chr11	62201016	62323707
cg27190138	TIPARP	-6.49274	1.13486e-10	0.0074495	-5.0397	0.776205	chr10	98479757	chr3	156391024	156424559
cg05324597	ATP2B1	-6.49273	1.13493e-10	0.00744996	-3.15063	0.485254	chr20	58756236	chr12	89981828	90103077
cg03433699	SERTAD2	6.49273	1.13495e-10	0.00745004	6.87691	1.05917	chr17	6916926	chr2	64858755	64978139
cg04365911	CHCHD7	-6.49272	1.13508e-10	0.00745088	-3.29249	0.507105	chr1	207536634	chr8	57124245	57131357
cg26386284	CREM	-6.49271	1.13511e-10	0.00745114	-6.28083	0.967366	chr2	74069276	chr10	35415719	35501886
cg17691939	CHST2	6.4927	1.13521e-10	0.00745179	5.48779	0.845226	chr7	48568677	chr3	142838173	142841800
cg19206987	AHNAK	-6.49267	1.13537e-10	0.00745283	-5.6122	0.86439	chr20	23146399	chr11	62201016	62323707
cg01019874	AHNAK	-6.49267	1.1354e-10	0.00745301	-5.37753	0.828246	chr15	93588328	chr11	62201016	62323707
cg18906919	CHCHD7	6.49265	1.13552e-10	0.00745383	5.19269	0.799779	chr16	30534431	chr8	57124245	57131357
cg08292164	KLF6	-6.49265	1.13557e-10	0.00745416	-2.18667	0.336791	chr11	43711049	chr10	3818188	3827473
cg16608665	NCR1	-6.49263	1.1357e-10	0.00745501	-9.17707	1.41346	chr13	112328747	chr19	55417508	55427508
cg13032736	DUSP2	-6.49262	1.13575e-10	0.00745532	-2.62819	0.404797	chr14	50506638	chr2	96808905	96811179
cg02697491	PIK3R1	6.49261	1.13581e-10	0.00745572	2.9939	0.461123	chr12	105360655	chr5	67511548	67597649
cg01744161	TIPARP	-6.49259	1.13596e-10	0.0074567	-5.09801	0.785204	chr16	46983286	chr3	156391024	156424559
cg08767938	TNFSF14	6.49258	1.13603e-10	0.00745717	2.39905	0.369507	chr7	25989524	chr19	6663148	6670599
cg11451379	TNFAIP3	6.49258	1.13607e-10	0.0074574	4.6417	0.714924	chr1	236557466	chr6	138188351	138204449
cg02769238	KLF6	-6.49258	1.1361e-10	0.00745763	-3.11067	0.479112	chr11	61015626	chr10	3818188	3827473
cg15058033	KLF6	-6.49257	1.13613e-10	0.0074578	-2.792	0.430031	chr22	50744372	chr10	3818188	3827473
cg20098054	KLF6	-6.49254	1.13637e-10	0.00745939	-2.39228	0.368467	chr17	53325360	chr10	3818188	3827473
cg07524424	TNFAIP3	6.49254	1.13639e-10	0.00745951	4.05768	0.624976	chr18	60773424	chr6	138188351	138204449
cg22416376	KLF6	-6.49253	1.13641e-10	0.00745965	-3.0348	0.467429	chr8	17395271	chr10	3818188	3827473
cg04755690	CHST2	6.49251	1.13655e-10	0.00746055	6.48528	0.998885	chr15	63400193	chr3	142838173	142841800
cg11700071	AX748345	6.49251	1.13658e-10	0.00746074	4.21262	0.648843	chr11	2847778	chr17	4385261	4389648
cg25563256	FAM63A	-6.49249	1.13675e-10	0.00746188	-1.75746	0.270692	chr17	7341641	chr1	150969025	150980851
cg09718996	AHNAK	6.49248	1.13681e-10	0.00746228	3.69852	0.569663	chr3	127895237	chr11	62201016	62323707
cg00036976	PIK3R1	6.49244	1.13711e-10	0.00746427	3.50673	0.540126	chr16	85343281	chr5	67511548	67597649
cg20347496	AHNAK	6.49243	1.1372e-10	0.0074648	5.80388	0.893946	chr2	73403631	chr11	62201016	62323707
cg01092213	TNFAIP3	-6.49242	1.13726e-10	0.00746525	-3.88951	0.599085	chr7	48127925	chr6	138188351	138204449
cg23239812	AX748345	6.49239	1.13746e-10	0.00746653	5.0645	0.780066	chr11	44626949	chr17	4385261	4389648
cg01519222	AHNAK	-6.49238	1.13751e-10	0.0074669	-4.38388	0.675234	chrX	9677911	chr11	62201016	62323707
cg18787401	DUSP2	6.49238	1.13756e-10	0.00746718	14.1454	2.17877	chr19	56879559	chr2	96808905	96811179
cg18040878	FAM63A	-6.49238	1.13756e-10	0.00746719	-3.90043	0.600771	chr12	54409229	chr1	150969025	150980851
cg22384905	CHST2	6.49237	1.13764e-10	0.00746772	5.81896	0.896278	chr17	70698691	chr3	142838173	142841800
cg22913471	FAM63A	-6.49237	1.13765e-10	0.00746777	-1.98609	0.305912	chr10	6635326	chr1	150969025	150980851
cg14595291	FAM63A	6.49236	1.13765e-10	0.00746781	2.95631	0.455352	chr11	35993855	chr1	150969025	150980851
cg08708167	PIK3R1	-6.49235	1.13772e-10	0.00746827	-3.67868	0.566617	chr17	65418264	chr5	67511548	67597649
cg16896579	CCL3	-6.49235	1.13774e-10	0.00746835	-6.11144	0.941328	chr12	57496251	chr17	34415602	34417515
cg04000234	TNFAIP3	6.49234	1.13782e-10	0.00746891	3.41602	0.526161	chr1	39568852	chr6	138188351	138204449
cg13669740	DUSP2	-6.49234	1.13786e-10	0.00746915	-5.70111	0.878129	chr3	114012833	chr2	96808905	96811179
cg17336619	DUSP2	-6.49232	1.13796e-10	0.00746982	-6.16567	0.949686	chr15	75104894	chr2	96808905	96811179
cg09009517	FAM63A	6.49232	1.13799e-10	0.00747003	3.39832	0.523437	chr15	69580779	chr1	150969025	150980851
cg15382068	TNFAIP3	-6.49232	1.138e-10	0.00747005	-4.14741	0.638819	chr10	82178406	chr6	138188351	138204449
cg01874152	CCL3	6.49228	1.13824e-10	0.00747168	4.02023	0.619231	chr12	55375859	chr17	34415602	34417515
cg02388586	DUSP2	6.49227	1.13834e-10	0.00747231	4.20591	0.647833	chr11	118182374	chr2	96808905	96811179
cg09101258	DUSP2	-6.49227	1.13837e-10	0.00747253	-4.81715	0.741983	chr6	46713411	chr2	96808905	96811179
cg01593812	AX748345	6.49227	1.13837e-10	0.00747254	3.94026	0.606917	chr21	35312645	chr17	4385261	4389648
cg11687330	FAM63A	-6.49225	1.13851e-10	0.00747345	-3.65327	0.562713	chr11	132953239	chr1	150969025	150980851
cg01355851	DUSP2	6.49225	1.13852e-10	0.00747349	3.90026	0.600757	chr1	59434054	chr2	96808905	96811179
cg11687283	DUSP2	-6.49223	1.13866e-10	0.0074744	-5.2546	0.809368	chr4	11587560	chr2	96808905	96811179
cg05887273	PIK3R1	6.49222	1.13868e-10	0.00747455	2.82194	0.434664	chr8	142390777	chr5	67511548	67597649
cg21320569	AX748345	6.49221	1.13879e-10	0.00747529	4.57281	0.704353	chr4	153451958	chr17	4385261	4389648
cg00739155	AHNAK	-6.4922	1.13885e-10	0.00747564	-3.4888	0.537383	chr17	36832423	chr11	62201016	62323707
cg12552402	AX748345	6.49219	1.13894e-10	0.00747624	5.00062	0.770251	chr12	72083379	chr17	4385261	4389648
cg10303698	AHNAK	-6.49219	1.13896e-10	0.00747636	-4.24905	0.654487	chr17	55969998	chr11	62201016	62323707
cg15473026	SIK1	-6.49217	1.13909e-10	0.00747723	-7.49186	1.15398	chr11	130170452	chr21	44834395	44847008
cg08338683	KLF6	-6.49216	1.13914e-10	0.00747754	-1.54057	0.237296	chr3	170048267	chr10	3818188	3827473
cg26718050	CHST2	-6.49215	1.13926e-10	0.00747837	-6.19636	0.95444	chr4	79613190	chr3	142838173	142841800
cg19141625	KLF6	-6.49214	1.13929e-10	0.00747857	-2.41139	0.371433	chr13	36841043	chr10	3818188	3827473
cg26144451	PIK3R1	6.49213	1.13935e-10	0.00747897	2.25438	0.347249	chr10	116259560	chr5	67511548	67597649
cg10082945	CCL3	-6.49213	1.13939e-10	0.00747922	-5.07679	0.781992	chr19	46284424	chr17	34415602	34417515
cg05067833	KLF6	6.49211	1.13951e-10	0.00748002	2.77168	0.42693	chr17	48173234	chr10	3818188	3827473
cg08768473	PIK3R1	6.4921	1.13962e-10	0.0074807	1.75208	0.269879	chr3	71440781	chr5	67511548	67597649
cg23683058	FAM63A	-6.49208	1.13971e-10	0.00748131	-4.57568	0.704809	chr18	46065067	chr1	150969025	150980851
cg23251794	TNFAIP3	-6.49208	1.13976e-10	0.00748164	-4.35224	0.670392	chr10	118886883	chr6	138188351	138204449
cg10888155	KLF6	-6.49207	1.13982e-10	0.00748204	-1.82113	0.280516	chr1	225896735	chr10	3818188	3827473
cg02121563	FAM63A	6.49205	1.13998e-10	0.00748311	4.03487	0.621509	chr5	9381564	chr1	150969025	150980851
cg17094708	PIK3R1	6.49205	1.13999e-10	0.00748318	4.21918	0.6499	chr19	16692781	chr5	67511548	67597649
cg24868447	DUSP2	-6.49204	1.14004e-10	0.00748346	-7.93952	1.22296	chr8	8418794	chr2	96808905	96811179
cg11958644	FAM63A	-6.49203	1.14015e-10	0.00748419	-2.22696	0.34303	chr5	130872422	chr1	150969025	150980851
cg16013943	SIK1	-6.49202	1.14017e-10	0.00748431	-6.47277	0.997035	chr1	182798606	chr21	44834395	44847008
cg13350783	AHNAK	-6.49201	1.14024e-10	0.00748476	-6.87291	1.05867	chr17	39661354	chr11	62201016	62323707
cg00010738	NCR1	-6.49201	1.14025e-10	0.00748487	-8.43443	1.2992	chr2	54506520	chr19	55417508	55427508
cg07573020	CHCHD7	-6.49199	1.14043e-10	0.00748602	-4.29203	0.661127	chr5	14707001	chr8	57124245	57131357
cg23465427	DUSP2	-6.49198	1.14045e-10	0.00748617	-4.98819	0.768361	chr17	7111429	chr2	96808905	96811179
cg05084776	DUSP2	-6.49195	1.14069e-10	0.00748773	-5.12338	0.78919	chr10	97115496	chr2	96808905	96811179
cg16692249	CHST2	-6.49195	1.14069e-10	0.00748774	-7.33756	1.13025	chr14	21268482	chr3	142838173	142841800
cg11236970	AHNAK	-6.49195	1.1407e-10	0.00748781	-4.62961	0.713131	chr2	120316811	chr11	62201016	62323707
cg07546196	TNFAIP3	-6.49194	1.14081e-10	0.0074885	-7.71102	1.18778	chr1	24841021	chr6	138188351	138204449
cg01950163	DUSP2	-6.49192	1.14089e-10	0.00748908	-6.50583	1.00214	chr18	55786098	chr2	96808905	96811179
cg13414867	DUSP2	-6.49192	1.1409e-10	0.00748909	-7.04285	1.08486	chr14	36873051	chr2	96808905	96811179
cg13123964	AHNAK	6.49192	1.14093e-10	0.00748929	7.84761	1.20883	chr8	38323238	chr11	62201016	62323707
cg05227405	AHNAK	-6.49189	1.14113e-10	0.00749064	-2.88755	0.444794	chr3	10689660	chr11	62201016	62323707
cg14254704	AX748345	6.49189	1.14114e-10	0.00749067	5.86098	0.902815	chr3	48863965	chr17	4385261	4389648
cg24486354	AHNAK	-6.49187	1.14126e-10	0.00749149	-7.01822	1.08108	chr7	28562593	chr11	62201016	62323707
cg13549035	KLF6	-6.49187	1.14131e-10	0.00749182	-2.35657	0.363004	chr19	36437772	chr10	3818188	3827473
cg05488168	AHNAK	-6.49185	1.14147e-10	0.00749286	-5.5277	0.851483	chr19	13400637	chr11	62201016	62323707
cg02403171	KLF6	6.49184	1.14151e-10	0.0074931	2.17995	0.335799	chr2	172167559	chr10	3818188	3827473
cg17691939	KLF6	-6.49182	1.1417e-10	0.00749435	-2.10969	0.324978	chr7	48568677	chr10	3818188	3827473
cg22378237	HSD17B8	6.4918	1.14181e-10	0.00749507	3.35833	0.517318	chr15	94867583	chr6	33172419	33174608
cg02091100	AHNAK	-6.49178	1.14198e-10	0.00749621	-3.82561	0.589301	chr6	42123029	chr11	62201016	62323707
cg13383195	CHST2	6.49178	1.14199e-10	0.0074963	8.98146	1.38351	chr10	105400731	chr3	142838173	142841800
cg13067816	CHST2	6.49177	1.14204e-10	0.0074966	6.02741	0.928469	chr22	24402088	chr3	142838173	142841800
cg00166915	TIPARP	-6.49177	1.14206e-10	0.00749672	-5.39438	0.830957	chr14	101361359	chr3	156391024	156424559
cg26993178	SRSF5	6.49176	1.14214e-10	0.00749727	3.00514	0.462916	chr3	121786034	chr14	70193617	70238722
cg18905668	CHST2	-6.49175	1.14218e-10	0.0074975	-3.97272	0.611965	chr11	18388147	chr3	142838173	142841800
cg19568206	AX748345	6.49175	1.1422e-10	0.00749767	3.14954	0.48516	chr14	36325250	chr17	4385261	4389648
cg05049695	TIPARP	6.49175	1.14221e-10	0.0074977	6.26803	0.965538	chr5	141487909	chr3	156391024	156424559
cg13936938	DUSP2	-6.49174	1.14222e-10	0.00749776	-8.10582	1.24863	chr10	114708973	chr2	96808905	96811179
cg15686274	DUSP2	-6.49173	1.14231e-10	0.00749838	-4.8632	0.749137	chr9	92807373	chr2	96808905	96811179
cg13520942	CHST2	6.49171	1.14247e-10	0.00749945	6.37742	0.982395	chr8	143608261	chr3	142838173	142841800
cg15540094	TIPARP	-6.49169	1.14265e-10	0.00750064	-5.06192	0.779754	chr2	201502838	chr3	156391024	156424559
cg19404354	TNFAIP3	-6.49168	1.14267e-10	0.00750077	-4.34938	0.669992	chr1	202093479	chr6	138188351	138204449
cg13868356	TIPARP	-6.49167	1.14278e-10	0.00750143	-4.18762	0.645075	chr9	102573997	chr3	156391024	156424559
cg10201303	AHNAK	-6.49165	1.1429e-10	0.00750223	-3.94597	0.607852	chr7	116442939	chr11	62201016	62323707
cg05617307	SIK1	6.49165	1.14291e-10	0.00750229	3.91153	0.602547	chr10	121413182	chr21	44834395	44847008
cg04756727	AHNAK	-6.49164	1.14296e-10	0.00750261	-7.305	1.12529	chr22	28412200	chr11	62201016	62323707
cg09171562	TIPARP	-6.49163	1.14304e-10	0.00750318	-5.31848	0.819282	chr17	17011443	chr3	156391024	156424559
cg20086779	AHNAK	-6.49163	1.14309e-10	0.00750351	-4.89955	0.754749	chr13	51728871	chr11	62201016	62323707
cg00692355	FAM63A	6.49161	1.14323e-10	0.00750445	3.40729	0.524876	chr13	31655422	chr1	150969025	150980851
cg00409988	TNFAIP3	-6.4916	1.14327e-10	0.00750467	-3.57932	0.551377	chr10	89306059	chr6	138188351	138204449
cg22324641	TIPARP	6.49157	1.14348e-10	0.00750604	5.38701	0.829847	chr1	154986870	chr3	156391024	156424559
cg17971251	CHST2	-6.49156	1.14358e-10	0.00750669	-9.61861	1.48171	chr1	177907297	chr3	142838173	142841800
cg07182938	NCR1	-6.49156	1.1436e-10	0.00750686	-6.81622	1.05001	chr1	16038722	chr19	55417508	55427508
cg26591447	AHNAK	-6.49156	1.14361e-10	0.00750694	-3.80489	0.586129	chr10	61366602	chr11	62201016	62323707
cg25597390	DUSP2	-6.49154	1.14372e-10	0.00750765	-3.59926	0.554455	chr10	5333615	chr2	96808905	96811179
cg08085357	AHNAK	6.49153	1.14379e-10	0.00750809	4.9083	0.756109	chr3	181444368	chr11	62201016	62323707
cg02139460	CHST2	6.49152	1.1439e-10	0.00750885	5.42911	0.836339	chr7	7400109	chr3	142838173	142841800
cg13893805	KLF6	6.49151	1.14396e-10	0.00750923	2.25234	0.346966	chr17	79882823	chr10	3818188	3827473
cg21240640	TIPARP	-6.4915	1.144e-10	0.0075095	-4.51148	0.694982	chr2	27799388	chr3	156391024	156424559
cg21427809	CCL3	-6.4915	1.14402e-10	0.00750963	-6.4814	0.998444	chr6	157415363	chr17	34415602	34417515
cg12294026	AHNAK	6.4915	1.14406e-10	0.00750983	8.12218	1.2512	chr5	14452155	chr11	62201016	62323707
cg26443248	AHNAK	-6.49149	1.14409e-10	0.00751007	-8.10084	1.24792	chr2	197275647	chr11	62201016	62323707
cg21574629	SLC11A2	6.49148	1.14419e-10	0.00751069	3.91673	0.603365	chr1	231860790	chr12	51373184	51422349
cg15726025	CCL3	6.49148	1.14421e-10	0.00751084	5.79668	0.892968	chr1	32681995	chr17	34415602	34417515
cg11877875	AHNAK	-6.49146	1.14435e-10	0.00751175	-4.40428	0.678473	chr10	90031655	chr11	62201016	62323707
cg07733247	CCL3	-6.49144	1.14446e-10	0.00751248	-5.80581	0.894379	chr10	134222507	chr17	34415602	34417515
cg13376219	TIPARP	-6.49144	1.1445e-10	0.00751274	-4.33763	0.668208	chr16	67422624	chr3	156391024	156424559
cg13339791	KLF6	6.49142	1.14459e-10	0.00751333	3.78481	0.583047	chr2	70322659	chr10	3818188	3827473
cg26491791	AHNAK	6.49142	1.14459e-10	0.00751336	2.91049	0.448359	chr10	128593800	chr11	62201016	62323707
cg07613306	FAM63A	6.49142	1.14462e-10	0.00751351	3.70553	0.570835	chr16	15859530	chr1	150969025	150980851
cg03192261	KLF6	-6.49142	1.14464e-10	0.00751364	-2.57601	0.396833	chr5	176877443	chr10	3818188	3827473
cg24198941	AHNAK	6.49141	1.14467e-10	0.00751389	3.97503	0.612351	chr6	33398677	chr11	62201016	62323707	Gestational age, Smoking, Alcohol consumption per day, Tissue, age, Incident COPD, C-reactive protein (CRP) levels
cg08671460	FAM63A	6.49141	1.14469e-10	0.007514	2.17558	0.335147	chr12	51912686	chr1	150969025	150980851
cg14179315	CHCHD7	6.49141	1.14469e-10	0.007514	3.02265	0.465638	chr22	40011215	chr8	57124245	57131357
cg11306217	CRIP1	-6.4914	1.14473e-10	0.00751425	-3.87133	0.596378	chr3	114026249	chr14	105952654	105955284
cg18362648	PIK3R1	6.4914	1.14475e-10	0.00751439	4.07979	0.628492	chr14	68053119	chr5	67511548	67597649
cg05786554	CHCHD7	6.4914	1.14477e-10	0.00751452	4.05433	0.62457	chr11	43942604	chr8	57124245	57131357
cg08246844	LAIR1	-6.4914	1.14478e-10	0.00751458	-7.07396	1.08974	chr22	38539384	chr19	54865362	54882165
cg14153055	TIPARP	6.49139	1.1448e-10	0.00751475	3.80228	0.585742	chr10	75718473	chr3	156391024	156424559
cg18263365	DUSP2	6.49139	1.14482e-10	0.00751487	4.69639	0.723479	chr5	136834453	chr2	96808905	96811179
cg10508854	DUSP2	-6.49139	1.14484e-10	0.00751496	-5.27442	0.812525	chr11	58936818	chr2	96808905	96811179
cg03117444	DUSP2	-6.49138	1.14492e-10	0.0075155	-5.18246	0.79836	chr10	34368563	chr2	96808905	96811179
cg20301125	FAM63A	-6.49137	1.14501e-10	0.00751607	-2.05026	0.315844	chr5	130975565	chr1	150969025	150980851
cg16704824	KLF6	-6.49134	1.14524e-10	0.00751759	-2.07368	0.319454	chr14	70470182	chr10	3818188	3827473
cg07905034	SIK1	-6.49132	1.14538e-10	0.00751854	-6.27092	0.966047	chr9	92041302	chr21	44834395	44847008
cg13325231	LAIR1	6.49131	1.14546e-10	0.00751908	3.43563	0.529266	chr5	1342170	chr19	54865362	54882165
cg12931148	HSD17B8	6.4913	1.14554e-10	0.00751957	3.42802	0.528095	chr22	20232415	chr6	33172419	33174608
cg11174251	KLF6	-6.49128	1.14563e-10	0.00752016	-2.28873	0.352586	chr4	153891679	chr10	3818188	3827473
cg16156543	FAM63A	6.49127	1.14571e-10	0.00752072	3.331	0.513151	chr6	169574114	chr1	150969025	150980851
cg01341067	AHNAK	-6.49127	1.14574e-10	0.00752088	-3.62634	0.558649	chr8	122368492	chr11	62201016	62323707
cg07941916	CRIP1	-6.49126	1.14583e-10	0.00752147	-4.76622	0.734252	chr5	131762292	chr14	105952654	105955284
cg17747505	AX748345	-6.49125	1.1459e-10	0.00752193	-2.48429	0.382714	chr7	38315925	chr17	4385261	4389648
cg18495884	DUSP2	6.49124	1.14593e-10	0.00752217	6.10621	0.940684	chr7	2020099	chr2	96808905	96811179
cg13138929	LMO2	-6.49124	1.14596e-10	0.0075223	-3.68474	0.567648	chr15	64795662	chr11	33880122	33913836
cg05456799	TIPARP	-6.49123	1.146e-10	0.00752257	-5.8466	0.900692	chr8	116601248	chr3	156391024	156424559
cg13857429	CHST2	-6.49123	1.14603e-10	0.00752282	-7.36893	1.13521	chr2	46061304	chr3	142838173	142841800
cg16766139	HSD17B8	6.4912	1.14621e-10	0.007524	3.47068	0.534675	chr4	15810749	chr6	33172419	33174608
cg20981615	AX748345	-6.4912	1.14622e-10	0.00752406	-3.36719	0.518732	chr4	48136280	chr17	4385261	4389648
cg01821575	NCR1	-6.49119	1.14629e-10	0.00752448	-6.75299	1.04033	chr14	97847103	chr19	55417508	55427508
cg21770061	AHNAK	-6.49119	1.1463e-10	0.00752457	-4.03438	0.621516	chr5	139309559	chr11	62201016	62323707
cg08704621	SIK1	-6.49118	1.14642e-10	0.00752536	-6.91674	1.06556	chr9	108371059	chr21	44834395	44847008
cg17335338	DUSP2	6.49117	1.14648e-10	0.00752576	5.1334	0.790828	chr7	25536285	chr2	96808905	96811179
cg12073235	CHST2	6.49115	1.14658e-10	0.00752641	5.64338	0.869395	chr20	3970480	chr3	142838173	142841800
cg16810279	DUSP2	6.49115	1.14661e-10	0.00752658	3.80064	0.585511	chr17	76254129	chr2	96808905	96811179
cg15606031	FAM63A	6.49112	1.1468e-10	0.00752788	3.85585	0.594019	chr10	311252	chr1	150969025	150980851
cg10375884	AHNAK	-6.49112	1.14683e-10	0.00752802	-6.17763	0.951704	chr21	34599969	chr11	62201016	62323707
cg01711160	CHST2	-6.49112	1.14685e-10	0.00752816	-3.64277	0.561194	chr14	85996499	chr3	142838173	142841800
cg13800204	AHNAK	-6.4911	1.14699e-10	0.00752908	-5.44034	0.838123	chr7	65664212	chr11	62201016	62323707
cg06513247	DUSP2	6.4911	1.14702e-10	0.00752926	6.22151	0.958468	chr17	75446661	chr2	96808905	96811179
cg20725586	SRSF5	-6.49109	1.14703e-10	0.00752939	-2.70371	0.416526	chr2	204570236	chr14	70193617	70238722
cg21268578	CCL3	-6.49109	1.14706e-10	0.00752959	-4.42122	0.681122	chr22	38029478	chr17	34415602	34417515
cg02145701	SERTAD2	-6.49108	1.14714e-10	0.00753007	-3.01905	0.465107	chr16	88038949	chr2	64858755	64978139
cg16370261	KLF6	-6.49106	1.14728e-10	0.007531	-3.30137	0.508603	chr12	132040256	chr10	3818188	3827473
cg03829016	CHST2	-6.49105	1.14737e-10	0.0075316	-12.4765	1.9221	chr17	28563859	chr3	142838173	142841800
cg12236880	TNFAIP3	-6.49104	1.14744e-10	0.00753206	-4.78123	0.73659	chr15	68564635	chr6	138188351	138204449
cg00690402	TIPARP	6.49102	1.14757e-10	0.00753292	3.91094	0.602515	chr17	46669566	chr3	156391024	156424559
cg06086267	TIPARP	6.49101	1.14763e-10	0.00753331	5.77734	0.890053	chr7	101784427	chr3	156391024	156424559
cg17913504	HIPK1	6.491	1.1477e-10	0.00753377	2.60015	0.400578	chr8	125774382	chr1	114471814	114520426
cg14568259	CHST2	-6.49099	1.1478e-10	0.0075344	-9.98067	1.53762	chr9	127421654	chr3	142838173	142841800
cg21699600	AHNAK	-6.49099	1.14783e-10	0.00753458	-5.04766	0.777641	chr10	79626470	chr11	62201016	62323707
cg03901846	DUSP2	6.49099	1.14783e-10	0.00753464	5.83371	0.898741	chr17	15884729	chr2	96808905	96811179
cg12760313	SERTAD2	6.49098	1.14784e-10	0.0075347	3.74081	0.576308	chr12	239390	chr2	64858755	64978139
cg15747256	CLASP1	6.49096	1.14803e-10	0.00753593	3.67958	0.566877	chr4	82426691	chr2	122095352	122407163
cg04924375	NCR1	-6.49095	1.14806e-10	0.00753614	-8.42761	1.29836	chr6	36318881	chr19	55417508	55427508
cg17136195	TNFAIP3	-6.49094	1.14815e-10	0.00753674	-5.50231	0.84769	chr3	45071568	chr6	138188351	138204449
cg08529481	PDCD4-AS1	-6.49092	1.1483e-10	0.0075377	-3.30045	0.508471	chr1	36832173	chr10	112629626	112631991
cg15243488	LAIR1	6.49091	1.1484e-10	0.00753835	5.76577	0.888284	chr13	40677131	chr19	54865362	54882165
cg07863409	CREM	6.49088	1.14863e-10	0.00753988	11.0292	1.69919	chr9	123696755	chr10	35415719	35501886
cg02150262	PDCD4-AS1	6.49087	1.14871e-10	0.0075404	4.35863	0.671501	chr11	124761914	chr10	112629626	112631991
cg10660980	TIPARP	6.49086	1.14874e-10	0.00754056	5.63973	0.868872	chr16	31255565	chr3	156391024	156424559
cg03861777	FAM63A	6.49085	1.1488e-10	0.00754101	2.99829	0.461926	chr3	31796070	chr1	150969025	150980851
cg18752880	LAIR1	-6.49085	1.14884e-10	0.00754124	-6.18983	0.953624	chr5	34043509	chr19	54865362	54882165
cg14069306	AHNAK	-6.49084	1.14895e-10	0.00754195	-5.98047	0.921372	chr9	129000910	chr11	62201016	62323707
cg11336000	KLF6	-6.49082	1.14904e-10	0.00754257	-2.70132	0.416175	chr16	57879004	chr10	3818188	3827473
cg25089889	DUSP2	6.49082	1.1491e-10	0.00754294	5.25838	0.810126	chr11	95422144	chr2	96808905	96811179
cg21463368	HIPK1	6.49079	1.14929e-10	0.00754416	2.12568	0.327491	chr6	167263025	chr1	114471814	114520426
cg02667467	KLF6	6.49079	1.1493e-10	0.00754423	2.33974	0.360471	chr17	72920176	chr10	3818188	3827473
cg10067954	CHCHD7	6.49077	1.14942e-10	0.00754504	11.243	1.73216	chr1	203014565	chr8	57124245	57131357
cg27207342	CHST2	6.49076	1.14949e-10	0.00754553	6.23967	0.961315	chr8	65176788	chr3	142838173	142841800
cg16246128	FAM63A	6.49076	1.14951e-10	0.00754562	2.91883	0.44969	chr10	43524658	chr1	150969025	150980851
cg26475911	FAM63A	-6.49076	1.14954e-10	0.00754583	-2.02675	0.312252	chr17	73056187	chr1	150969025	150980851
cg19962349	NCR1	6.49075	1.14958e-10	0.00754612	5.7571	0.88697	chr5	43534107	chr19	55417508	55427508
cg17818196	AHNAK	6.49072	1.14979e-10	0.00754748	7.49556	1.15481	chr15	63336009	chr11	62201016	62323707
cg00390724	DUSP2	6.49072	1.1498e-10	0.00754754	2.2988	0.354167	chr3	18484742	chr2	96808905	96811179
cg06242730	AX748345	6.4907	1.14995e-10	0.00754851	4.81521	0.741863	chr7	1064100	chr17	4385261	4389648
cg02947774	KLF6	-6.4907	1.14996e-10	0.0075486	-2.19183	0.337688	chr3	38948181	chr10	3818188	3827473
cg15895121	AHNAK	-6.49068	1.15009e-10	0.00754944	-5.23366	0.806334	chr5	141625843	chr11	62201016	62323707
cg04014062	DUSP2	6.49067	1.15014e-10	0.00754978	16.3653	2.52135	chr8	79428725	chr2	96808905	96811179
cg00741986	FAM63A	6.49064	1.15039e-10	0.00755139	2.71361	0.418081	chr4	2748332	chr1	150969025	150980851
cg15599902	AHNAK	-6.49064	1.1504e-10	0.00755151	-5.56111	0.856789	chr4	24531377	chr11	62201016	62323707
cg24175748	DUSP2	-6.49064	1.15042e-10	0.00755161	-4.70161	0.724369	chr5	60960146	chr2	96808905	96811179
cg10437265	SERTAD2	-6.49063	1.15045e-10	0.00755178	-3.7948	0.584657	chr15	77819839	chr2	64858755	64978139
cg04107646	CHST2	6.49063	1.1505e-10	0.00755215	5.68562	0.875973	chr20	48684972	chr3	142838173	142841800
cg20224723	TIPARP	6.49062	1.15055e-10	0.00755247	3.91523	0.603213	chr14	73006767	chr3	156391024	156424559
cg08711583	SIK1	-6.49061	1.15062e-10	0.00755293	-5.95008	0.916721	chr1	66826008	chr21	44834395	44847008
cg25563256	SERTAD2	-6.49059	1.15074e-10	0.00755369	-1.9836	0.305612	chr17	7341641	chr2	64858755	64978139
cg09502715	PDCD4-AS1	-6.49059	1.15074e-10	0.00755373	-6.74538	1.03926	chr4	89567760	chr10	112629626	112631991
cg07025389	AHNAK	-6.49058	1.15084e-10	0.00755434	-4.46982	0.688662	chr17	77795779	chr11	62201016	62323707
cg16374333	SLC11A2	-6.49057	1.15093e-10	0.00755493	-4.2796	0.659357	chr1	157103641	chr12	51373184	51422349
cg08456236	KLF6	-6.49057	1.15095e-10	0.0075551	-2.05098	0.315994	chr1	204100147	chr10	3818188	3827473	Incident Lung Cancer, Incident COPD, C-reactive protein (CRP) levels
cg00214628	AHNAK	-6.49052	1.15126e-10	0.00755713	-3.63934	0.560716	chr17	46583511	chr11	62201016	62323707
cg26104464	CHST2	6.49052	1.15128e-10	0.00755728	5.81702	0.896233	chr9	112983796	chr3	142838173	142841800
cg27207342	AHNAK	-6.49051	1.15137e-10	0.00755784	-4.79882	0.739359	chr8	65176788	chr11	62201016	62323707
cg15109738	AHNAK	-6.49051	1.15137e-10	0.00755786	-5.13016	0.79041	chr12	82760164	chr11	62201016	62323707
cg09049392	AX748345	6.4905	1.15144e-10	0.00755834	3.34598	0.515519	chr2	12197871	chr17	4385261	4389648
cg12604950	AHNAK	6.4905	1.15145e-10	0.00755837	5.37328	0.827868	chr1	180882287	chr11	62201016	62323707
cg21808406	CHCHD7	6.49049	1.15148e-10	0.0075586	3.83869	0.591432	chr17	7482475	chr8	57124245	57131357
cg10743544	CHST2	-6.49049	1.15149e-10	0.00755862	-8.92155	1.37456	chr12	50067424	chr3	142838173	142841800
cg24990672	KLF6	-6.49048	1.1516e-10	0.00755935	-1.98991	0.306589	chr3	186076897	chr10	3818188	3827473
cg00431146	KLF6	-6.49047	1.15165e-10	0.00755969	-2.88184	0.444011	chr14	102532653	chr10	3818188	3827473
cg04821052	AHNAK	-6.49046	1.15172e-10	0.00756015	-2.43789	0.375611	chr1	175373126	chr11	62201016	62323707
cg15383423	DUSP2	-6.49046	1.15175e-10	0.00756032	-5.50893	0.848773	chr8	63896375	chr2	96808905	96811179
cg27262778	FAM63A	6.49045	1.15178e-10	0.00756056	3.01445	0.464444	chr21	43557248	chr1	150969025	150980851
cg08165221	KLF6	6.49045	1.15179e-10	0.00756059	2.54225	0.391691	chr2	5833017	chr10	3818188	3827473
cg05132134	SIK1	-6.49044	1.15186e-10	0.00756107	-8.22026	1.26652	chr17	65574199	chr21	44834395	44847008
cg03442914	KLF6	6.49044	1.1519e-10	0.00756132	1.48982	0.229541	chr20	44994454	chr10	3818188	3827473
cg03212620	AHNAK	-6.49044	1.1519e-10	0.00756134	-4.74654	0.731312	chr12	123414345	chr11	62201016	62323707	Tissue, age, C-reactive protein (CRP) levels
cg16567676	PIK3R1	6.49044	1.15191e-10	0.0075614	2.09683	0.323065	chr4	95264074	chr5	67511548	67597649
cg15896892	SERTAD2	-6.49043	1.15197e-10	0.0075618	-2.82275	0.43491	chr1	244213886	chr2	64858755	64978139
cg16055410	CRIP1	-6.49043	1.15199e-10	0.00756189	-4.31865	0.665387	chr6	31146124	chr14	105952654	105955284
cg27582585	DUSP2	-6.49043	1.15199e-10	0.0075619	-6.62761	1.02114	chr1	161069839	chr2	96808905	96811179
cg16799191	AHNAK	-6.49043	1.15199e-10	0.00756195	-2.62256	0.404066	chr3	112395154	chr11	62201016	62323707
cg19249529	TNFAIP3	-6.49043	1.152e-10	0.00756195	-3.20816	0.494291	chr15	33029102	chr6	138188351	138204449
cg26568031	SERTAD2	6.49041	1.15211e-10	0.00756273	3.66944	0.565363	chr10	91313380	chr2	64858755	64978139
cg18268174	TNFAIP3	6.49041	1.15215e-10	0.00756294	2.5717	0.396232	chr4	110625046	chr6	138188351	138204449
cg09898122	CCL3	6.49039	1.15222e-10	0.00756345	4.32584	0.666498	chr18	60825051	chr17	34415602	34417515
cg18558489	KLF6	-6.49038	1.15235e-10	0.00756426	-2.31768	0.357095	chr8	22604893	chr10	3818188	3827473
cg10860364	DUSP1	-6.49037	1.15238e-10	0.00756451	-5.94924	0.916626	chr17	27936184	chr5	172195093	172198198
cg26661640	CRIP1	-6.49037	1.15241e-10	0.0075647	-4.54533	0.700319	chr11	64458846	chr14	105952654	105955284
cg12435935	SIK1	-6.49035	1.15253e-10	0.00756545	-6.97779	1.0751	chr1	213249175	chr21	44834395	44847008
cg12412390	FAM63A	-6.49034	1.15267e-10	0.00756636	-3.21129	0.494781	chr4	96469286	chr1	150969025	150980851
cg12710538	AHNAK	-6.49033	1.15269e-10	0.00756651	-5.67094	0.873753	chr17	27490340	chr11	62201016	62323707
cg19280346	CCL3	-6.49033	1.15269e-10	0.00756654	-10.7224	1.65206	chr19	46890338	chr17	34415602	34417515
cg18011382	NCR1	-6.49033	1.15272e-10	0.00756673	-4.07551	0.627935	chr18	53361589	chr19	55417508	55427508
cg00772407	TIPARP	6.49033	1.15273e-10	0.0075668	4.21492	0.649416	chr12	89744471	chr3	156391024	156424559
cg09622643	DUSP2	-6.49032	1.15281e-10	0.00756731	-8.14012	1.25419	chr14	97543980	chr2	96808905	96811179
cg08715148	TIPARP	-6.49031	1.15287e-10	0.00756767	-3.97941	0.613131	chr6	113953839	chr3	156391024	156424559
cg03609427	DUSP2	-6.4903	1.15295e-10	0.00756825	-5.70576	0.879122	chr7	48068758	chr2	96808905	96811179
cg03260249	FAM63A	-6.49026	1.15319e-10	0.0075698	-3.7875	0.583567	chr17	46622154	chr1	150969025	150980851
cg22359528	DUSP2	-6.49026	1.15321e-10	0.0075699	-7.63965	1.17709	chr15	80786992	chr2	96808905	96811179
cg24769774	TIPARP	-6.49026	1.15321e-10	0.00756995	-4.541	0.699664	chr8	107410684	chr3	156391024	156424559
cg00001801	AHNAK	-6.49025	1.15334e-10	0.00757075	-3.49071	0.53784	chr8	107299451	chr11	62201016	62323707
cg23613448	AHNAK	-6.49021	1.15359e-10	0.00757241	-4.08364	0.6292	chr9	33621065	chr11	62201016	62323707
cg02664812	CHST2	-6.4902	1.1537e-10	0.00757312	-5.44677	0.83923	chr1	88928467	chr3	142838173	142841800
cg11567902	SIK1	-6.49019	1.15372e-10	0.00757328	-5.04155	0.776794	chr3	23907648	chr21	44834395	44847008
cg14047931	DUSP2	6.49019	1.15373e-10	0.00757333	10.89	1.67791	chr1	205462376	chr2	96808905	96811179
cg22830203	CCL3	-6.49019	1.15376e-10	0.00757353	-6.25076	0.963108	chr7	8160253	chr17	34415602	34417515
cg13742977	AHNAK	-6.49019	1.15376e-10	0.00757356	-4.53836	0.699264	chr10	44381034	chr11	62201016	62323707
cg15058033	PDCD4-AS1	6.49018	1.15384e-10	0.00757403	5.70142	0.878468	chr22	50744372	chr10	112629626	112631991
cg26274662	CRIP1	6.49017	1.15393e-10	0.00757468	4.59494	0.707985	chr15	63729230	chr14	105952654	105955284
cg05916539	FAM63A	6.49015	1.15402e-10	0.00757526	4.0825	0.629031	chr20	34763531	chr1	150969025	150980851
cg01647632	AMPD2	6.49015	1.15403e-10	0.00757529	7.39177	1.13892	chr15	89438905	chr1	110158726	110174673
cg02549973	TIPARP	6.49015	1.15403e-10	0.0075753	2.71612	0.418498	chr19	1076202	chr3	156391024	156424559
cg00701354	TNFAIP3	-6.49015	1.15405e-10	0.00757543	-3.31661	0.511023	chr15	61152705	chr6	138188351	138204449
cg14019317	AX748345	-6.49015	1.15406e-10	0.00757552	-5.06226	0.779992	chr1	214161306	chr17	4385261	4389648
cg15883387	NCR1	-6.49013	1.15417e-10	0.00757624	-5.87236	0.904813	chr16	28327557	chr19	55417508	55427508
cg05649751	KLF6	-6.49013	1.15421e-10	0.0075765	-2.90421	0.447482	chr12	111245763	chr10	3818188	3827473
cg03601886	KLF6	-6.49013	1.15423e-10	0.00757664	-2.51679	0.387787	chr1	53649218	chr10	3818188	3827473
cg11784979	CCL3	-6.4901	1.15441e-10	0.00757778	-6.90168	1.06342	chr7	73506258	chr17	34415602	34417515
cg06925153	CCL3	-6.4901	1.15442e-10	0.00757785	-4.31694	0.665158	chr13	31313331	chr17	34415602	34417515
cg19805748	KLF6	-6.49009	1.15451e-10	0.00757845	-2.23329	0.344108	chr17	71003041	chr10	3818188	3827473
cg14258341	AHNAK	6.49009	1.15452e-10	0.00757854	6.33247	0.975714	chr1	46914023	chr11	62201016	62323707
cg12548623	TIPARP	-6.49008	1.15454e-10	0.00757863	-5.4204	0.835181	chr11	34055816	chr3	156391024	156424559
cg11467506	CCL3	-6.49008	1.15456e-10	0.00757876	-4.74847	0.731651	chr7	38357047	chr17	34415602	34417515
cg12944600	SRSF5	-6.49007	1.15467e-10	0.00757949	-2.91466	0.449096	chr2	85147464	chr14	70193617	70238722
cg12387247	CHST2	-6.49007	1.15468e-10	0.00757956	-5.48338	0.844889	chr19	7766974	chr3	142838173	142841800
cg04225551	AHNAK	6.49005	1.15476e-10	0.0075801	3.35681	0.517223	chr8	102526827	chr11	62201016	62323707
cg18044543	AX748345	6.49003	1.15497e-10	0.00758151	2.959	0.455931	chr10	91144795	chr17	4385261	4389648
cg02387366	AHNAK	6.49	1.15517e-10	0.0075828	4.66797	0.719255	chr17	80263683	chr11	62201016	62323707
cg17971578	DUSP2	-6.48999	1.15521e-10	0.00758303	-5.46246	0.841674	chr1	36852463	chr2	96808905	96811179
cg16425489	KLF6	-6.48999	1.15523e-10	0.00758321	-2.46761	0.380218	chr5	169805583	chr10	3818188	3827473
cg16669099	CRIP1	6.48998	1.1553e-10	0.00758362	2.81991	0.434503	chr6	138125940	chr14	105952654	105955284
cg12599641	KLF6	-6.48998	1.1553e-10	0.00758363	-1.41759	0.218427	chr7	150807470	chr10	3818188	3827473
cg00601157	SIK1	-6.48998	1.15532e-10	0.00758376	-6.17651	0.9517	chr3	47012985	chr21	44834395	44847008
cg11418681	DUSP2	-6.48997	1.15536e-10	0.00758405	-4.98217	0.767671	chr3	14855132	chr2	96808905	96811179
cg06811300	FAM63A	6.48997	1.15538e-10	0.00758419	3.52707	0.543465	chr6	16504474	chr1	150969025	150980851
cg06844661	FAM63A	6.48995	1.1555e-10	0.00758497	4.1208	0.634951	chr5	129083763	chr1	150969025	150980851
cg22471255	AHNAK	6.48995	1.15554e-10	0.00758524	9.57815	1.47584	chr22	42315642	chr11	62201016	62323707
cg14510967	NCR1	-6.48994	1.15562e-10	0.00758577	-6.90864	1.06451	chr11	2321803	chr19	55417508	55427508
cg12320351	FAM63A	-6.48993	1.15568e-10	0.00758616	-2.49183	0.383953	chr6	143189430	chr1	150969025	150980851
cg23830082	AHNAK	6.48991	1.15582e-10	0.00758703	4.68498	0.721886	chr3	43196848	chr11	62201016	62323707
cg14449552	CHCHD7	-6.48991	1.15582e-10	0.00758707	-5.17885	0.797984	chr17	62341832	chr8	57124245	57131357
cg17352023	CRIP1	-6.48991	1.15584e-10	0.00758716	-3.98029	0.613304	chr12	111655110	chr14	105952654	105955284
cg06372967	CHST2	6.48991	1.15585e-10	0.00758728	5.01951	0.773433	chr1	43351860	chr3	142838173	142841800
cg08306303	CLASP1	-6.4899	1.15588e-10	0.00758745	-4.2583	0.656142	chr11	119567761	chr2	122095352	122407163
cg23944804	CHST2	-6.4899	1.15594e-10	0.00758783	-3.27544	0.504698	chr20	11871384	chr3	142838173	142841800
cg13573239	TNFAIP3	6.48989	1.15601e-10	0.0075883	4.07697	0.628204	chr15	93465857	chr6	138188351	138204449
cg20933483	TNFAIP3	-6.48988	1.15606e-10	0.00758864	-4.29576	0.661917	chr22	23856505	chr6	138188351	138204449
cg19062021	CHCHD7	6.48988	1.15607e-10	0.00758868	4.84086	0.745909	chr19	18617954	chr8	57124245	57131357
cg02550008	DUSP2	-6.48988	1.15608e-10	0.00758879	-6.16647	0.950167	chr1	230960613	chr2	96808905	96811179
cg05261411	CHST2	-6.48986	1.15619e-10	0.00758948	-8.26839	1.27405	chr19	1238398	chr3	142838173	142841800
cg20393750	DUSP2	-6.48986	1.15623e-10	0.00758977	-8.14185	1.25455	chr20	58632422	chr2	96808905	96811179
cg27371945	AHNAK	-6.48985	1.15627e-10	0.00759004	-4.71903	0.727141	chr15	67174464	chr11	62201016	62323707
cg01879562	PIK3R1	6.48984	1.15632e-10	0.00759037	2.83932	0.437502	chr8	11403516	chr5	67511548	67597649
cg19954357	DUSP2	-6.48983	1.15641e-10	0.00759096	-3.51743	0.541991	chr18	13496835	chr2	96808905	96811179
cg11948800	PIK3R1	6.48983	1.15644e-10	0.0075911	4.37266	0.673771	chr20	62186566	chr5	67511548	67597649
cg09103617	FAM63A	6.48983	1.15646e-10	0.00759129	3.54794	0.546692	chr12	2378688	chr1	150969025	150980851
cg04421420	DUSP2	-6.48982	1.15649e-10	0.00759147	-7.01736	1.08129	chr4	141288901	chr2	96808905	96811179
cg00457717	AHNAK	-6.48981	1.15656e-10	0.00759195	-4.57571	0.705061	chr2	81724830	chr11	62201016	62323707
cg13035535	AX748345	6.4898	1.15663e-10	0.0075924	4.0189	0.619264	chr11	74975170	chr17	4385261	4389648
cg11401101	CCL3	-6.4898	1.15665e-10	0.0075925	-6.19095	0.95395	chr18	48713797	chr17	34415602	34417515
cg06351140	AHNAK	-6.48978	1.15682e-10	0.00759366	-4.07361	0.627696	chr1	17431282	chr11	62201016	62323707
cg16018714	DUSP2	-6.48977	1.15685e-10	0.00759382	-6.54918	1.00915	chr20	61819672	chr2	96808905	96811179
cg07217750	NCR1	-6.48977	1.15689e-10	0.00759408	-4.15568	0.640343	chr9	91538680	chr19	55417508	55427508
cg17235833	FAM63A	6.48975	1.15706e-10	0.00759522	3.80177	0.585812	chr6	32039176	chr1	150969025	150980851
cg22043726	AHNAK	-6.48973	1.15715e-10	0.0075958	-3.13626	0.483265	chr19	32082879	chr11	62201016	62323707
cg10505873	AX748345	6.48973	1.15716e-10	0.00759588	4.29693	0.662112	chr20	44637511	chr17	4385261	4389648
cg17481912	DUSP2	6.48973	1.15717e-10	0.00759595	4.98831	0.768646	chr3	158390821	chr2	96808905	96811179
cg02923224	DUSP2	6.48972	1.15727e-10	0.0075966	3.73056	0.574841	chr3	60133085	chr2	96808905	96811179
cg23064082	KLF6	-6.4897	1.15739e-10	0.00759737	-2.51497	0.387532	chr11	30428652	chr10	3818188	3827473
cg27146637	CHST2	-6.48967	1.15761e-10	0.00759881	-11.3613	1.75067	chr10	94451466	chr3	142838173	142841800
cg09280971	SERTAD2	-6.48965	1.15775e-10	0.00759972	-4.61756	0.711526	chr9	73036509	chr2	64858755	64978139
cg15737409	TIPARP	6.48965	1.15778e-10	0.00759995	4.6317	0.713706	chr17	6555764	chr3	156391024	156424559
cg18936620	CRIP1	-6.48965	1.1578e-10	0.00760005	-4.31052	0.664215	chr1	43811019	chr14	105952654	105955284
cg01294862	HSD17B8	6.48963	1.15793e-10	0.00760089	3.48452	0.536937	chr3	194882923	chr6	33172419	33174608
cg13299728	PIK3R1	6.48961	1.15805e-10	0.0076017	3.78965	0.583956	chr12	123352600	chr5	67511548	67597649
cg27387993	DUSP2	-6.48961	1.15805e-10	0.00760171	-9.98196	1.53814	chr16	12373566	chr2	96808905	96811179
cg05390920	SLC11A2	-6.4896	1.15819e-10	0.0076026	-5.74626	0.885458	chr14	100815272	chr12	51373184	51422349
cg20683207	SIK1	6.48959	1.1582e-10	0.0076027	6.86305	1.05755	chr7	138583193	chr21	44834395	44847008
cg04610410	FAM63A	-6.48959	1.15823e-10	0.00760286	-4.23587	0.652718	chr3	24535656	chr1	150969025	150980851
cg01146367	TIPARP	-6.48959	1.15823e-10	0.00760286	-4.41135	0.679757	chr21	32997516	chr3	156391024	156424559
cg24521842	AHNAK	-6.48959	1.15825e-10	0.007603	-3.74673	0.577345	chr4	102728861	chr11	62201016	62323707
cg03049917	KLF6	-6.48958	1.1583e-10	0.00760336	-2.14299	0.330221	chr15	88752391	chr10	3818188	3827473
cg24698488	DUSP2	-6.48957	1.15838e-10	0.00760385	-10.506	1.6189	chr14	23315866	chr2	96808905	96811179
cg07090686	AHNAK	-6.48956	1.15848e-10	0.00760454	-5.85477	0.902184	chr16	4952291	chr11	62201016	62323707
cg00940323	AHNAK	-6.48954	1.15862e-10	0.00760544	-5.51554	0.849913	chr9	130805921	chr11	62201016	62323707
cg18901478	DUSP2	-6.48952	1.15873e-10	0.00760616	-8.03916	1.23879	chr15	65054790	chr2	96808905	96811179
cg26581481	LAIR1	6.48951	1.15881e-10	0.00760669	4.15404	0.640116	chr10	115720695	chr19	54865362	54882165
cg20214924	DUSP2	-6.48949	1.15894e-10	0.00760756	-4.29658	0.662083	chr19	47734955	chr2	96808905	96811179
cg21520025	KLF6	-6.48947	1.15911e-10	0.00760868	-2.58989	0.399091	chr7	4145790	chr10	3818188	3827473
cg06679622	SIK1	-6.48947	1.15914e-10	0.00760888	-7.74936	1.19414	chr3	127563263	chr21	44834395	44847008
cg09591866	KLF6	6.48945	1.1593e-10	0.0076099	2.67869	0.412776	chr3	125898932	chr10	3818188	3827473
cg27142032	CHST2	-6.48943	1.15945e-10	0.00761092	-6.93254	1.06828	chr12	79257395	chr3	142838173	142841800
cg22555658	SLC11A2	6.48942	1.1595e-10	0.00761121	6.05606	0.93322	chr14	93502687	chr12	51373184	51422349
cg12966875	SERTAD2	6.48941	1.15955e-10	0.00761152	3.1471	0.484959	chr20	43883746	chr2	64858755	64978139
cg25605174	AHNAK	-6.48941	1.15958e-10	0.00761176	-5.92788	0.91347	chr1	1106175	chr11	62201016	62323707
cg26765337	SIK1	-6.4894	1.15969e-10	0.00761243	-7.8755	1.2136	chr18	21396888	chr21	44834395	44847008
cg26539024	LAIR1	6.48939	1.15974e-10	0.00761281	4.69727	0.723839	chr4	103506674	chr19	54865362	54882165
cg02064423	TNFAIP3	-6.48936	1.15996e-10	0.00761422	-5.49949	0.847462	chr11	8728888	chr6	138188351	138204449
cg10394577	PIK3R1	6.48935	1.15999e-10	0.00761446	3.33941	0.514598	chr17	16884874	chr5	67511548	67597649
cg01717072	DUSP2	6.48934	1.16007e-10	0.00761493	7.35928	1.13406	chr20	36546363	chr2	96808905	96811179
cg06766307	KLF6	6.48934	1.1601e-10	0.00761512	1.75579	0.270565	chr1	44399340	chr10	3818188	3827473
cg05048002	CCL3	6.48934	1.16012e-10	0.00761529	11.6232	1.79112	chr16	30077837	chr17	34415602	34417515
cg17783086	CHST2	-6.48934	1.16013e-10	0.00761537	-3.9489	0.608522	chr17	62775188	chr3	142838173	142841800
cg23654793	SIK1	-6.48932	1.16024e-10	0.00761608	-6.41418	0.98842	chr19	16228551	chr21	44834395	44847008
cg05260469	DUSP2	-6.48931	1.16031e-10	0.0076165	-5.41585	0.83458	chr8	62621327	chr2	96808905	96811179
cg03511769	FAM63A	6.48931	1.16031e-10	0.00761651	4.55702	0.702235	chr14	65238974	chr1	150969025	150980851
cg10267110	AHNAK	-6.4893	1.16038e-10	0.00761697	-3.90737	0.602124	chr7	38601090	chr11	62201016	62323707
cg26034811	FAM63A	6.48928	1.16056e-10	0.00761817	4.02331	0.619994	chr14	105208219	chr1	150969025	150980851
cg19755016	AHNAK	-6.48927	1.16062e-10	0.00761855	-5.08756	0.783995	chr1	183261947	chr11	62201016	62323707
cg22590960	SERTAD2	6.48927	1.16063e-10	0.00761861	5.22693	0.805473	chr3	40914401	chr2	64858755	64978139
cg14446712	TNFAIP3	6.48926	1.16067e-10	0.00761887	5.89586	0.908557	chr2	192712158	chr6	138188351	138204449
cg03395123	KLF6	-6.48925	1.16078e-10	0.00761959	-2.75428	0.424437	chr9	140947048	chr10	3818188	3827473
cg01677020	AHNAK	-6.48923	1.16092e-10	0.00762051	-5.8295	0.898335	chr17	38636300	chr11	62201016	62323707
cg23231815	AHNAK	-6.48923	1.16094e-10	0.00762065	-6.38225	0.983515	chr19	11002057	chr11	62201016	62323707
cg25638829	AHNAK	-6.48921	1.16107e-10	0.00762153	-4.34009	0.668816	chr22	48944319	chr11	62201016	62323707
cg10719847	SIK1	-6.4892	1.16113e-10	0.0076219	-8.16742	1.25862	chr7	50660861	chr21	44834395	44847008
cg04915058	CRIP1	-6.4892	1.16113e-10	0.00762195	-4.97793	0.767109	chr3	55693741	chr14	105952654	105955284
cg14236118	TIPARP	6.48919	1.1612e-10	0.00762235	6.77111	1.04344	chr4	70697558	chr3	156391024	156424559
cg23334264	DUSP2	-6.48919	1.16122e-10	0.00762252	-7.03096	1.08349	chr19	43922332	chr2	96808905	96811179
cg16756186	KLF6	-6.48919	1.16124e-10	0.00762263	-2.48723	0.383288	chr11	70554540	chr10	3818188	3827473
cg26971042	LMO2	-6.48915	1.16152e-10	0.00762448	-4.18806	0.645395	chr15	70387217	chr11	33880122	33913836
cg04580625	LAIR1	6.48915	1.16153e-10	0.00762453	4.63287	0.71394	chr2	7966002	chr19	54865362	54882165
cg27425237	CHST2	-6.48915	1.16154e-10	0.00762462	-4.45641	0.686749	chr16	81804777	chr3	142838173	142841800
cg01712233	SIK1	6.48915	1.16155e-10	0.00762468	6.19608	0.954838	chr14	55840839	chr21	44834395	44847008
cg14793944	AX748345	6.48914	1.16164e-10	0.00762523	4.05609	0.625059	chr15	39720155	chr17	4385261	4389648
cg15391930	AX748345	6.48911	1.16184e-10	0.00762655	4.9002	0.755142	chr7	30504058	chr17	4385261	4389648
cg15598802	KLF6	-6.4891	1.16187e-10	0.00762679	-2.65133	0.408581	chr11	121987203	chr10	3818188	3827473
cg20445774	PIK3R1	6.4891	1.16188e-10	0.00762681	2.5255	0.389191	chr6	33400021	chr5	67511548	67597649
cg24470880	KLF6	-6.4891	1.16192e-10	0.00762711	-2.75944	0.425243	chr13	24279614	chr10	3818188	3827473
cg14832661	AHNAK	-6.48909	1.16197e-10	0.0076274	-5.96169	0.918725	chr4	77816515	chr11	62201016	62323707
cg12908187	DUSP2	6.48909	1.162e-10	0.00762761	7.27331	1.12085	chr16	88450261	chr2	96808905	96811179
cg24736933	AHNAK	-6.48908	1.16203e-10	0.00762786	-4.90061	0.755209	chr15	40633294	chr11	62201016	62323707
cg24204210	NCR1	-6.48908	1.16204e-10	0.00762787	-6.85746	1.05677	chr2	69002244	chr19	55417508	55427508
cg11477241	PIK3R1	6.48907	1.16209e-10	0.00762822	3.2017	0.493399	chr9	123707064	chr5	67511548	67597649
cg23072008	SIK1	-6.48906	1.16221e-10	0.007629	-6.97445	1.0748	chr19	38916738	chr21	44834395	44847008
cg00042325	TNFAIP3	6.48904	1.16232e-10	0.00762975	4.55196	0.701484	chr7	150104655	chr6	138188351	138204449
cg07338715	CHCHD7	-6.48904	1.16237e-10	0.00763003	-3.49778	0.539028	chr2	109649281	chr8	57124245	57131357
cg03418137	TNFAIP3	6.48904	1.16237e-10	0.00763004	6.74874	1.04002	chr11	67085976	chr6	138188351	138204449
cg12412070	TIPARP	-6.48903	1.16239e-10	0.00763022	-4.09038	0.630353	chr13	24566933	chr3	156391024	156424559
cg19412131	DUSP2	-6.48903	1.16241e-10	0.00763031	-3.24145	0.499528	chr6	16747686	chr2	96808905	96811179
cg12003024	KLF6	-6.48903	1.16246e-10	0.00763064	-2.88006	0.443835	chr6	32025453	chr10	3818188	3827473
cg01329151	CHCHD7	-6.48902	1.16253e-10	0.00763108	-3.52736	0.54359	chr20	61559756	chr8	57124245	57131357
cg18925664	DUSP2	-6.489	1.16262e-10	0.00763167	-3.98106	0.613508	chr11	95785126	chr2	96808905	96811179
cg13908607	TIPARP	-6.489	1.16263e-10	0.00763174	-4.23875	0.65322	chr11	19835518	chr3	156391024	156424559
cg00134731	TNFAIP3	-6.48898	1.16277e-10	0.00763267	-4.26377	0.657078	chr1	119861382	chr6	138188351	138204449
cg21096712	AHNAK	-6.48898	1.16278e-10	0.00763275	-3.99454	0.615587	chr9	23621111	chr11	62201016	62323707
cg02960654	SLC11A2	-6.48898	1.16278e-10	0.00763276	-5.04636	0.777681	chr2	148421642	chr12	51373184	51422349
cg13164395	TNFSF14	-6.48898	1.16281e-10	0.00763292	-3.79443	0.58475	chr1	180878044	chr19	6663148	6670599
cg15108047	SERTAD2	6.48898	1.16282e-10	0.007633	3.63076	0.559527	chr20	19742828	chr2	64858755	64978139
cg03576555	AHNAK	-6.48897	1.16284e-10	0.00763314	-6.63162	1.02198	chr10	126792721	chr11	62201016	62323707
cg06706159	CLASP1	-6.48896	1.16299e-10	0.00763411	-2.13795	0.329475	chr19	18260350	chr2	122095352	122407163	Gestational age, Smoking, Tissue, Age, fasting glucose, Aging, age, sex, age*sex, gestational age, GNLY protein levels (SeqId = 3195-50), SOD3 protein levels (SeqId = 5660-51), Prevalent Prostate Cancer (Self-report)
cg16988280	CHST2	-6.48895	1.163e-10	0.00763417	-3.66946	0.565493	chr8	10671903	chr3	142838173	142841800
cg26202964	TNFAIP3	-6.48894	1.16311e-10	0.00763488	-4.90551	0.75598	chr2	109999383	chr6	138188351	138204449
cg10804513	AX748345	6.48893	1.16315e-10	0.00763519	6.74731	1.03982	chr9	35620957	chr17	4385261	4389648
cg16594502	FAM63A	6.48893	1.16318e-10	0.00763537	3.67493	0.566338	chr15	40339900	chr1	150969025	150980851
cg14260169	CHST2	-6.48893	1.16319e-10	0.00763547	-4.17168	0.642892	chr10	72344881	chr3	142838173	142841800
cg09935388	TPPP3	6.48891	1.16334e-10	0.00763642	1.93618	0.298383	chr1	92947588	chr16	67423712	67427438
cg07988695	DUSP2	-6.48891	1.16335e-10	0.0076365	-5.32565	0.820732	chr14	93043260	chr2	96808905	96811179
cg14150115	HSD17B8	-6.48888	1.16358e-10	0.00763798	-2.24102	0.345363	chr13	30963379	chr6	33172419	33174608
cg24668914	PDCD4-AS1	6.48883	1.16391e-10	0.00764013	3.91072	0.602684	chr15	101698890	chr10	112629626	112631991
cg06819206	DUSP2	-6.48883	1.16395e-10	0.00764041	-4.06776	0.626887	chr3	124550612	chr2	96808905	96811179
cg05350291	SIK1	-6.4888	1.16416e-10	0.00764178	-5.01159	0.772345	chr1	181105236	chr21	44834395	44847008
cg26188389	KLF6	-6.48878	1.16432e-10	0.00764287	-2.08499	0.321322	chr5	168318410	chr10	3818188	3827473
cg08536012	PDCD4-AS1	6.48877	1.16436e-10	0.00764313	3.53176	0.544288	chr4	7648558	chr10	112629626	112631991
cg02294189	CHCHD7	6.48873	1.16468e-10	0.00764521	9.19456	1.417	chr11	59524562	chr8	57124245	57131357
cg07235066	NCR1	-6.48872	1.16473e-10	0.00764557	-4.658	0.717861	chr15	76013321	chr19	55417508	55427508
cg08544292	KLF6	-6.4887	1.16492e-10	0.00764678	-2.71005	0.417657	chr6	28385035	chr10	3818188	3827473
cg26159905	AX748345	6.48869	1.16497e-10	0.00764712	5.32766	0.821068	chr7	150884914	chr17	4385261	4389648
cg24241206	CHST2	6.48869	1.165e-10	0.00764731	8.27045	1.27459	chr6	39830999	chr3	142838173	142841800
cg20891771	KLF6	6.48869	1.16501e-10	0.00764739	1.21558	0.187338	chr15	99143542	chr10	3818188	3827473
cg20357185	KLF6	6.48866	1.1652e-10	0.00764863	1.83949	0.283493	chr6	108138207	chr10	3818188	3827473
cg06384145	SERTAD2	-6.48863	1.16547e-10	0.0076504	-3.00866	0.463682	chr9	130860807	chr2	64858755	64978139
cg06908460	AHNAK	6.48862	1.16552e-10	0.00765073	7.54723	1.16315	chr9	35676104	chr11	62201016	62323707
cg25085998	NCR1	6.48861	1.16556e-10	0.00765099	4.0547	0.624894	chr2	38528722	chr19	55417508	55427508
cg09750049	CHST2	-6.48861	1.16561e-10	0.00765133	-7.34777	1.13241	chr9	100670038	chr3	142838173	142841800
cg12878190	SIK1	-6.4886	1.16568e-10	0.00765176	-8.99113	1.38568	chr11	6259853	chr21	44834395	44847008
cg16146253	CHST2	6.48859	1.16571e-10	0.00765196	6.19706	0.95507	chr6	25597934	chr3	142838173	142841800
cg17619729	SIK1	-6.48859	1.16573e-10	0.00765208	-6.61078	1.01883	chr5	124043595	chr21	44834395	44847008
cg16835712	AHNAK	-6.48858	1.16582e-10	0.00765268	-5.66226	0.872651	chr6	151914001	chr11	62201016	62323707
cg10377188	CRIP1	-6.48858	1.16582e-10	0.00765272	-5.69526	0.877737	chr1	160160683	chr14	105952654	105955284
cg05074138	HSD17B8	-6.48857	1.16585e-10	0.00765293	-3.61343	0.556891	chr2	204732687	chr6	33172419	33174608
cg13857210	DUSP2	-6.48856	1.16597e-10	0.00765369	-7.66487	1.18129	chr9	138999217	chr2	96808905	96811179
cg09546780	CHST2	-6.48852	1.16624e-10	0.00765546	-6.57513	1.01335	chr9	100639284	chr3	142838173	142841800
cg15069471	DUSP2	6.48852	1.16624e-10	0.00765548	3.96556	0.611166	chr11	3880668	chr2	96808905	96811179
cg01301197	KLF6	6.48852	1.16625e-10	0.00765552	2.03219	0.313198	chr2	109646612	chr10	3818188	3827473
cg18555733	DUSP2	-6.48851	1.16637e-10	0.0076563	-5.48273	0.844991	chr7	107356169	chr2	96808905	96811179
cg22763008	SIK1	-6.48849	1.16646e-10	0.00765692	-6.70609	1.03354	chr16	81819314	chr21	44834395	44847008
cg17495912	DUSP2	6.48849	1.16647e-10	0.00765699	6.12818	0.944468	chr13	37006340	chr2	96808905	96811179
cg04575476	TIPARP	-6.48849	1.16648e-10	0.00765705	-4.1041	0.63252	chr6	126853160	chr3	156391024	156424559
cg08620986	NCR1	-6.48847	1.16661e-10	0.00765792	-7.30402	1.12569	chr1	204071770	chr19	55417508	55427508
cg04194866	CHCHD7	-6.48846	1.16671e-10	0.00765853	-3.79066	0.584215	chr3	195268244	chr8	57124245	57131357
cg23953820	TNFSF14	6.48846	1.16674e-10	0.00765871	2.9035	0.447487	chr6	30851051	chr19	6663148	6670599
cg22268718	CHST2	6.48845	1.16679e-10	0.00765907	6.11212	0.941999	chr8	131441413	chr3	142838173	142841800
cg27031099	DUSP2	-6.48844	1.16687e-10	0.0076596	-3.29185	0.507341	chr8	126620534	chr2	96808905	96811179
cg13901712	AHNAK	-6.48844	1.16689e-10	0.00765975	-4.91177	0.757003	chr12	28696068	chr11	62201016	62323707
cg13689252	PIK3R1	6.48842	1.16705e-10	0.00766076	2.53569	0.390803	chr3	171779818	chr5	67511548	67597649
cg25621692	PIK3R1	6.48841	1.16708e-10	0.00766097	1.41632	0.218284	chr4	141014217	chr5	67511548	67597649
cg00510437	CHCHD7	-6.4884	1.16715e-10	0.00766146	-3.87166	0.596705	chr12	110384506	chr8	57124245	57131357
cg17347389	KLF6	6.48839	1.16721e-10	0.00766179	3.65376	0.563123	chr14	51562646	chr10	3818188	3827473
cg21005155	AHNAK	-6.48839	1.16726e-10	0.00766213	-5.9118	0.911136	chr4	140840778	chr11	62201016	62323707
cg03149958	AMPD2	6.48838	1.16729e-10	0.00766236	3.34454	0.515466	chr6	36326677	chr1	110158726	110174673
cg14354327	AHNAK	6.48838	1.16731e-10	0.00766248	3.68243	0.567543	chr10	131763676	chr11	62201016	62323707
cg02098029	DUSP2	6.48838	1.16731e-10	0.00766248	6.30422	0.971617	chr5	72746867	chr2	96808905	96811179
cg17383760	CCL3	6.48837	1.16736e-10	0.00766282	4.62308	0.712517	chr4	53876144	chr17	34415602	34417515
cg17775490	TNFSF14	6.48834	1.16761e-10	0.00766445	3.19389	0.492251	chr20	45179354	chr19	6663148	6670599
cg06646604	KLF6	-6.48833	1.16766e-10	0.00766479	-2.52443	0.389072	chr15	85617184	chr10	3818188	3827473
cg11227278	SLC11A2	-6.48833	1.16768e-10	0.00766494	-3.96997	0.611864	chr2	23749277	chr12	51373184	51422349
cg13265740	SERTAD2	-6.48833	1.1677e-10	0.00766501	-2.15981	0.332877	chr6	139349120	chr2	64858755	64978139
cg27111077	TNFAIP3	-6.48833	1.16771e-10	0.0076651	-2.39298	0.368814	chr10	97549902	chr6	138188351	138204449
cg17805072	DUSP2	-6.48832	1.16779e-10	0.00766565	-4.18683	0.645288	chr5	176033790	chr2	96808905	96811179
cg13170048	KLF6	6.48831	1.16787e-10	0.00766617	1.83809	0.283293	chr14	89791283	chr10	3818188	3827473
cg11527862	CHST2	6.48831	1.16788e-10	0.00766623	7.23147	1.11454	chr10	131701292	chr3	142838173	142841800
cg23477380	SIK1	-6.4883	1.16795e-10	0.0076667	-8.60428	1.32612	chr19	5901268	chr21	44834395	44847008
cg05316439	SIK1	6.48829	1.168e-10	0.00766704	3.96835	0.611617	chr1	100866354	chr21	44834395	44847008
cg05908587	FAM63A	-6.48828	1.16808e-10	0.00766751	-3.82604	0.589685	chr14	69726251	chr1	150969025	150980851
cg22596282	TNFAIP3	-6.48827	1.16818e-10	0.00766821	-4.04731	0.62379	chr2	128834864	chr6	138188351	138204449
cg11665168	AHNAK	6.48825	1.16831e-10	0.00766904	5.74886	0.886041	chr8	37939754	chr11	62201016	62323707
cg25107607	AHNAK	-6.48824	1.16836e-10	0.00766935	-5.00161	0.770873	chr1	192408693	chr11	62201016	62323707
cg03807032	DUSP2	6.4882	1.16866e-10	0.00767137	3.26544	0.503289	chr9	102682331	chr2	96808905	96811179
cg17642041	AHNAK	6.4882	1.16869e-10	0.00767154	4.87982	0.752107	chr3	45928007	chr11	62201016	62323707
cg19403364	KLF6	-6.48818	1.16885e-10	0.00767258	-1.96911	0.303491	chr5	67611940	chr10	3818188	3827473
cg17113831	AX748345	6.48817	1.16888e-10	0.00767277	3.31124	0.510349	chr12	90183788	chr17	4385261	4389648
cg24849932	CHST2	6.48816	1.169e-10	0.00767357	5.3291	0.821358	chr14	76017374	chr3	142838173	142841800
cg13060970	HSD17B8	6.48815	1.16907e-10	0.00767401	2.37825	0.366553	chr2	68592349	chr6	33172419	33174608
cg12296605	KLF6	6.48814	1.16916e-10	0.00767464	3.39339	0.523015	chr8	106331317	chr10	3818188	3827473
cg02498708	TNFAIP3	6.4881	1.16942e-10	0.00767634	3.42844	0.528419	chr9	131999557	chr6	138188351	138204449
cg20288927	LMO2	6.48807	1.16968e-10	0.00767805	5.25771	0.810367	chr1	25243348	chr11	33880122	33913836
cg11729363	DUSP2	6.48806	1.1697e-10	0.00767814	3.24128	0.499575	chr3	183271175	chr2	96808905	96811179
cg06296597	DUSP1	-6.48805	1.16979e-10	0.00767879	-5.44235	0.838826	chr10	858900	chr5	172195093	172198198
cg16654657	AHNAK	-6.48805	1.16983e-10	0.00767905	-6.40703	0.987512	chr9	124520840	chr11	62201016	62323707
cg20169506	AHNAK	6.48805	1.16984e-10	0.00767911	9.87467	1.52198	chr1	212783154	chr11	62201016	62323707
cg21802179	KLF6	-6.48804	1.16988e-10	0.00767937	-2.12524	0.327563	chr6	12421159	chr10	3818188	3827473
cg11832850	CRIP1	-6.48802	1.17004e-10	0.00768042	-4.03163	0.621396	chr17	6593964	chr14	105952654	105955284
cg26942169	PIK3R1	-6.48799	1.1703e-10	0.00768209	-2.01041	0.309867	chr6	36566714	chr5	67511548	67597649
cg20869070	NCR1	6.48798	1.17033e-10	0.00768229	5.28443	0.814496	chr10	74489461	chr19	55417508	55427508
cg01257383	FAM63A	6.48798	1.17034e-10	0.0076824	3.10568	0.478682	chr11	46408399	chr1	150969025	150980851
cg21956507	PIK3R1	6.48798	1.17037e-10	0.0076826	4.09485	0.631145	chr19	41197903	chr5	67511548	67597649
cg15638055	CHST2	-6.48797	1.17043e-10	0.00768293	-7.84947	1.20985	chr8	110986974	chr3	142838173	142841800
cg03443467	DUSP2	-6.48795	1.17054e-10	0.0076837	-7.34277	1.13175	chr4	2813458	chr2	96808905	96811179
cg24907075	AHNAK	-6.48795	1.17057e-10	0.00768386	-5.27374	0.812851	chr19	12515481	chr11	62201016	62323707
cg11637084	LMO2	6.48794	1.17066e-10	0.00768447	4.32055	0.665936	chr10	52170429	chr11	33880122	33913836
cg17010827	AHNAK	-6.48793	1.17068e-10	0.00768461	-5.03419	0.775931	chr1	161141572	chr11	62201016	62323707
cg18131548	DUSP2	6.48793	1.17072e-10	0.00768484	4.94005	0.761421	chr1	47696212	chr2	96808905	96811179
cg16173197	CHST2	6.48793	1.17072e-10	0.00768489	14.454	2.22783	chr14	65691694	chr3	142838173	142841800
cg14679628	TNFAIP3	-6.48792	1.17079e-10	0.00768529	-4.57509	0.705171	chr11	95241222	chr6	138188351	138204449
cg20924302	AHNAK	-6.48792	1.17081e-10	0.00768548	-4.83726	0.745579	chr14	91156070	chr11	62201016	62323707
cg11500289	CHST2	6.4879	1.17091e-10	0.00768613	6.63593	1.02282	chr8	144919308	chr3	142838173	142841800
cg20778783	KLF6	-6.4879	1.17092e-10	0.00768616	-2.2721	0.350205	chr1	197810463	chr10	3818188	3827473
cg00199059	DUSP2	-6.4879	1.17093e-10	0.00768624	-4.04417	0.623341	chr20	45317219	chr2	96808905	96811179
cg20593353	DUSP2	-6.48789	1.17102e-10	0.00768682	-4.33622	0.668356	chr12	113941889	chr2	96808905	96811179
cg12079669	KLF6	-6.48789	1.17103e-10	0.00768693	-2.93236	0.451975	chr1	17274645	chr10	3818188	3827473
cg10706341	CHST2	-6.48788	1.1711e-10	0.00768736	-5.24147	0.807887	chr14	22961766	chr3	142838173	142841800
cg21733226	DUSP2	-6.48786	1.17122e-10	0.00768813	-3.37043	0.519498	chr10	135214398	chr2	96808905	96811179
cg07726632	TIPARP	-6.48781	1.17159e-10	0.00769056	-4.3772	0.67468	chr7	30277004	chr3	156391024	156424559
cg11282035	DUSP2	-6.48777	1.1719e-10	0.00769259	-4.39006	0.676667	chr17	78229251	chr2	96808905	96811179
cg12258042	TNFAIP3	6.48777	1.17194e-10	0.00769288	2.99022	0.460901	chr8	4852036	chr6	138188351	138204449
cg14034186	KLF6	-6.48774	1.17215e-10	0.00769424	-2.40561	0.370793	chr9	137747783	chr10	3818188	3827473
cg06606072	CHST2	6.48774	1.17215e-10	0.00769428	9.90616	1.5269	chr19	17895305	chr3	142838173	142841800
cg20304171	AX748345	6.48774	1.17216e-10	0.00769432	4.48385	0.691127	chr15	44027369	chr17	4385261	4389648
cg23624705	HSD17B8	6.48773	1.17221e-10	0.00769465	2.59821	0.400481	chr1	92952655	chr6	33172419	33174608
cg21187226	CHCHD7	-6.48772	1.17233e-10	0.00769542	-4.12566	0.635918	chr17	38718229	chr8	57124245	57131357
cg02763234	PIK3R1	6.4877	1.17242e-10	0.00769606	4.68981	0.722877	chr3	49764811	chr5	67511548	67597649
cg06619346	AHNAK	-6.48767	1.17267e-10	0.0076977	-4.54352	0.700331	chr20	1822386	chr11	62201016	62323707
cg21999952	AX748345	6.48764	1.17289e-10	0.00769909	2.60764	0.401939	chr1	7891710	chr17	4385261	4389648
cg01384111	SIK1	6.48764	1.17291e-10	0.00769923	5.61239	0.86509	chr2	11679605	chr21	44834395	44847008
cg02540330	PIK3R1	6.48763	1.17298e-10	0.00769969	3.36832	0.519191	chr2	74258629	chr5	67511548	67597649
cg18919097	AHNAK	6.48763	1.17299e-10	0.00769976	3.53037	0.54417	chr3	161090798	chr11	62201016	62323707
cg03617435	CHCHD7	6.48761	1.17313e-10	0.00770068	4.78015	0.736812	chr16	84980648	chr8	57124245	57131357
cg12443284	KLF6	-6.4876	1.1732e-10	0.00770116	-2.0292	0.312782	chr11	111277525	chr10	3818188	3827473
cg08446539	SIK1	6.4876	1.17325e-10	0.00770146	5.19048	0.800063	chr12	25541565	chr21	44834395	44847008
cg27237706	CHCHD7	-6.48759	1.17331e-10	0.00770184	-5.59282	0.862081	chr16	73104816	chr8	57124245	57131357
cg10436631	FAM63A	6.48758	1.17335e-10	0.00770212	3.39727	0.523658	chr17	96433	chr1	150969025	150980851
cg02799411	NCR1	-6.48757	1.17342e-10	0.00770262	-4.8207	0.743068	chr3	4794061	chr19	55417508	55427508
cg17123420	AHNAK	6.48757	1.17344e-10	0.00770271	3.85484	0.594189	chr2	201560460	chr11	62201016	62323707
cg03474822	KLF6	-6.48756	1.17354e-10	0.00770336	-2.76434	0.426099	chr22	42148840	chr10	3818188	3827473
cg15468600	SERTAD2	-6.48756	1.17355e-10	0.00770346	-4.97277	0.766508	chr7	101633200	chr2	64858755	64978139
cg10025443	AHNAK	6.48756	1.17355e-10	0.00770346	8.64878	1.33313	chr9	93564339	chr11	62201016	62323707
cg15641657	DUSP2	6.48755	1.17359e-10	0.00770373	4.18789	0.645527	chr12	103344564	chr2	96808905	96811179
cg07846697	CCL3	6.48754	1.1737e-10	0.0077044	5.48642	0.845687	chr10	75671973	chr17	34415602	34417515
cg17624003	AX748345	-6.48753	1.17372e-10	0.00770458	-5.34924	0.824541	chr5	76145838	chr17	4385261	4389648
cg04740744	KLF6	6.48751	1.17386e-10	0.00770548	1.56616	0.241411	chr9	117156711	chr10	3818188	3827473
cg12749396	KLF6	-6.48751	1.17387e-10	0.00770556	-2.44825	0.377378	chr15	80913388	chr10	3818188	3827473
cg23087531	TIPARP	-6.48751	1.1739e-10	0.00770577	-2.67288	0.412004	chr1	66716368	chr3	156391024	156424559
cg16143804	AHNAK	-6.48751	1.17391e-10	0.00770581	-8.61862	1.32849	chr6	31706344	chr11	62201016	62323707
cg03536474	LAIR1	-6.4875	1.17397e-10	0.00770623	-6.13485	0.945641	chr12	54367460	chr19	54865362	54882165
cg05189778	KLF6	-6.48748	1.17412e-10	0.00770721	-2.19158	0.337817	chr21	38646501	chr10	3818188	3827473
cg23905216	DUSP2	6.48748	1.17413e-10	0.00770726	3.85993	0.594981	chr11	2161390	chr2	96808905	96811179
cg07242635	LAIR1	6.48748	1.17414e-10	0.00770734	3.88056	0.598161	chr7	106527884	chr19	54865362	54882165
cg13691247	SERTAD2	-6.48747	1.17418e-10	0.00770759	-4.98392	0.768238	chr12	54071090	chr2	64858755	64978139
cg20648350	TNFAIP3	6.48745	1.17434e-10	0.0077086	3.54952	0.547136	chr22	40730728	chr6	138188351	138204449
cg25376660	CHST2	-6.48744	1.1744e-10	0.00770901	-10.1134	1.55892	chr2	1942893	chr3	142838173	142841800
cg06880420	KLF6	-6.48744	1.17441e-10	0.00770907	-2.13778	0.329526	chr1	200119987	chr10	3818188	3827473
cg11638352	DUSP2	6.48744	1.17441e-10	0.00770908	3.96251	0.610798	chr15	85526469	chr2	96808905	96811179
cg23102314	CHST2	6.48744	1.17441e-10	0.00770911	6.10435	0.940948	chr11	17538251	chr3	142838173	142841800
cg14689167	AHNAK	-6.48744	1.17442e-10	0.00770914	-3.86324	0.595496	chr10	4309215	chr11	62201016	62323707
cg11650164	LMO2	6.48744	1.17442e-10	0.00770917	4.95869	0.764352	chr1	94224274	chr11	33880122	33913836
cg08361864	NCR1	-6.48744	1.17442e-10	0.00770918	-7.52314	1.15965	chr12	7764043	chr19	55417508	55427508
cg15712730	TIPARP	6.48744	1.17445e-10	0.00770935	3.69485	0.56954	chr2	231479715	chr3	156391024	156424559
cg04877737	CHST2	-6.48744	1.17445e-10	0.00770938	-5.44756	0.839709	chr22	50155965	chr3	142838173	142841800
cg16483867	AHNAK	6.48739	1.17483e-10	0.00771183	6.81455	1.05043	chr22	29426511	chr11	62201016	62323707
cg18376619	FAM63A	6.48736	1.17502e-10	0.00771311	3.88777	0.599284	chr8	22626630	chr1	150969025	150980851
cg26918305	KLF6	-6.48736	1.17504e-10	0.00771325	-2.8354	0.437065	chr16	88908488	chr10	3818188	3827473
cg08469646	SERTAD2	-6.48734	1.17517e-10	0.00771408	-3.81794	0.588521	chr13	34319910	chr2	64858755	64978139
cg14264202	SIK1	-6.48734	1.17518e-10	0.00771413	-4.67177	0.720137	chr4	174153318	chr21	44834395	44847008
cg11964006	AHNAK	-6.48733	1.17523e-10	0.00771447	-3.23792	0.499114	chr10	53852689	chr11	62201016	62323707
cg13751524	CRIP1	-6.48733	1.17525e-10	0.00771461	-4.33818	0.668716	chr5	135578954	chr14	105952654	105955284
cg01137941	SIK1	-6.48733	1.17526e-10	0.00771465	-10.8112	1.66652	chr16	50315785	chr21	44834395	44847008
cg10328583	TNFAIP3	6.48733	1.17528e-10	0.00771477	3.85203	0.593778	chr1	6551073	chr6	138188351	138204449
cg26386521	AHNAK	-6.48733	1.17528e-10	0.00771478	-6.2339	0.960935	chr5	177376611	chr11	62201016	62323707
cg21454692	TNFAIP3	-6.48732	1.17531e-10	0.00771498	-4.84967	0.747561	chr7	69030201	chr6	138188351	138204449
cg24277442	DUSP2	-6.48732	1.17533e-10	0.0077151	-4.14607	0.639104	chr14	52796897	chr2	96808905	96811179
cg05989572	CHST2	6.48732	1.17536e-10	0.00771529	6.16293	0.949996	chr10	77501826	chr3	142838173	142841800
cg00912580	TIPARP	6.48731	1.17543e-10	0.0077158	4.37215	0.673955	chr2	135169533	chr3	156391024	156424559
cg01702055	CRIP1	-6.4873	1.17548e-10	0.00771608	-3.00732	0.46357	chr6	13303065	chr14	105952654	105955284
cg01760983	TIPARP	6.48729	1.17558e-10	0.00771674	4.1512	0.639898	chr22	17587971	chr3	156391024	156424559
cg09946623	AX748345	-6.48727	1.17568e-10	0.00771742	-8.31213	1.2813	chr16	29673933	chr17	4385261	4389648
cg14191134	CCL3	-6.48727	1.17568e-10	0.00771746	-7.49581	1.15546	chr10	80734594	chr17	34415602	34417515
cg26184409	CHCHD7	6.48727	1.17575e-10	0.0077179	3.96708	0.611519	chr9	134614177	chr8	57124245	57131357
cg19148362	TNFAIP3	-6.48726	1.17575e-10	0.00771791	-3.60276	0.555358	chr12	3146948	chr6	138188351	138204449
cg24064626	TIPARP	-6.48726	1.1758e-10	0.00771819	-5.52159	0.851143	chr1	23120791	chr3	156391024	156424559
cg16185760	AHNAK	-6.48726	1.1758e-10	0.00771823	-6.37033	0.981975	chr3	127252969	chr11	62201016	62323707
cg05886480	CHST2	-6.48726	1.17582e-10	0.00771832	-7.41024	1.14228	chr8	103118735	chr3	142838173	142841800
cg26416591	TIPARP	6.48724	1.17595e-10	0.00771918	5.30808	0.818234	chr11	47790035	chr3	156391024	156424559
cg22763593	AHNAK	6.48724	1.17596e-10	0.00771925	4.28055	0.659842	chr2	135125439	chr11	62201016	62323707
cg23403031	CHST2	-6.48723	1.17604e-10	0.00771978	-4.29125	0.661492	chr17	7034283	chr3	142838173	142841800
cg07939111	DUSP2	-6.48722	1.17609e-10	0.00772014	-4.27767	0.6594	chr20	43683766	chr2	96808905	96811179
cg13942283	TNFAIP3	6.48722	1.1761e-10	0.00772015	2.2218	0.342489	chr10	112562640	chr6	138188351	138204449
cg04625834	TMEM2	6.4872	1.17622e-10	0.007721	4.02203	0.619995	chr1	45273055	chr9	74298282	74431606
cg26199576	AHNAK	6.4872	1.17627e-10	0.00772131	4.72094	0.727731	chr8	17354335	chr11	62201016	62323707
cg01606878	AHNAK	-6.48719	1.17634e-10	0.00772178	-7.33526	1.13073	chr8	119065431	chr11	62201016	62323707
cg17747551	CHCHD7	-6.48719	1.17636e-10	0.00772186	-4.28984	0.661279	chr5	174944792	chr8	57124245	57131357
cg20817669	TNFAIP3	-6.48717	1.1765e-10	0.00772283	-4.54182	0.700124	chr2	162875463	chr6	138188351	138204449
cg00960440	TIPARP	-6.48714	1.1767e-10	0.00772412	-4.48955	0.692069	chr12	719749	chr3	156391024	156424559
cg18421366	PDCD4-AS1	6.48714	1.1767e-10	0.00772413	4.45947	0.687432	chr14	69201490	chr10	112629626	112631991
cg17807458	AHNAK	6.48712	1.17688e-10	0.00772528	3.39082	0.522701	chr7	150263087	chr11	62201016	62323707
cg08637702	AHNAK	-6.48711	1.17693e-10	0.00772564	-4.85567	0.74851	chr4	169449790	chr11	62201016	62323707
cg07174453	PDCD4-AS1	6.48708	1.17717e-10	0.00772723	4.65738	0.717947	chr16	27476281	chr10	112629626	112631991
cg09333291	AHNAK	-6.48706	1.17728e-10	0.00772793	-3.58987	0.553388	chr22	23940029	chr11	62201016	62323707
cg04059568	AHNAK	6.48706	1.1773e-10	0.00772808	4.29937	0.662761	chr7	157486012	chr11	62201016	62323707
cg15511785	AHNAK	-6.48705	1.17739e-10	0.00772866	-3.73981	0.576504	chr10	126340361	chr11	62201016	62323707
cg20520743	TNFAIP3	6.48703	1.17755e-10	0.00772972	4.30178	0.663135	chr22	20936069	chr6	138188351	138204449
cg17324851	AHNAK	-6.48702	1.17761e-10	0.00773008	-5.63678	0.868932	chr6	105657432	chr11	62201016	62323707
cg17860544	PIK3R1	6.48701	1.17766e-10	0.00773044	3.6729	0.566193	chr1	150242125	chr5	67511548	67597649
cg22144875	AHNAK	6.48699	1.17785e-10	0.00773165	2.38319	0.36738	chr19	46032431	chr11	62201016	62323707
cg12030667	FAM63A	-6.48697	1.17797e-10	0.00773244	-3.37159	0.519747	chr3	48471659	chr1	150969025	150980851
cg03529854	CHST2	6.48697	1.17799e-10	0.00773257	5.76815	0.88919	chr15	43569930	chr3	142838173	142841800
cg12033799	TIPARP	-6.48691	1.17848e-10	0.00773578	-4.77564	0.736198	chr2	88311157	chr3	156391024	156424559
cg16478254	AHNAK	6.4869	1.17852e-10	0.00773606	4.87461	0.751455	chr17	29248723	chr11	62201016	62323707
cg01027405	CHST2	6.48689	1.17859e-10	0.00773654	5.89626	0.908951	chr5	35860337	chr3	142838173	142841800
cg06082883	KLF6	-6.48688	1.17869e-10	0.00773718	-1.82921	0.281987	chr16	89686744	chr10	3818188	3827473
cg07132005	CHST2	6.48688	1.17871e-10	0.0077373	5.98561	0.922726	chr7	121651858	chr3	142838173	142841800
cg00430037	CHST2	6.48688	1.17872e-10	0.00773736	5.84472	0.901007	chr7	99220975	chr3	142838173	142841800
cg19515108	TNFAIP3	6.48687	1.17878e-10	0.00773775	4.32877	0.667312	chr12	123599873	chr6	138188351	138204449	Gestational age, Clear cell renal carcinoma, Tissue, age, sex, gestational age, Incident Type 2 Diabetes, C-reactive protein (CRP) levels
cg20975355	PIK3R1	6.48686	1.17881e-10	0.007738	2.92556	0.450998	chr1	111747752	chr5	67511548	67597649
cg19229759	CHST2	6.48686	1.17884e-10	0.00773814	5.06366	0.780602	chr14	77051233	chr3	142838173	142841800
cg17113955	SERTAD2	-6.48685	1.17888e-10	0.00773844	-3.32577	0.512694	chr20	32610490	chr2	64858755	64978139
cg03651021	NCR1	6.48685	1.17888e-10	0.00773844	5.61153	0.865062	chr8	19317380	chr19	55417508	55427508
cg16556633	SERTAD2	6.48684	1.179e-10	0.00773921	4.38361	0.675769	chr14	59815883	chr2	64858755	64978139
cg02424926	CHCHD7	6.48683	1.17903e-10	0.00773944	5.92903	0.91401	chr1	16106241	chr8	57124245	57131357
cg17996401	SERTAD2	-6.48682	1.1791e-10	0.0077399	-3.91024	0.602798	chr7	47611235	chr2	64858755	64978139
cg13211916	HSD17B8	6.48682	1.17917e-10	0.00774031	4.8395	0.746052	chr13	115027249	chr6	33172419	33174608
cg13033474	SIK1	-6.48681	1.17923e-10	0.00774071	-5.71389	0.880848	chr2	174896822	chr21	44834395	44847008
cg00574801	AX748345	6.48678	1.17946e-10	0.00774225	4.27727	0.659384	chr20	43990595	chr17	4385261	4389648
cg17664182	DUSP2	-6.48678	1.17948e-10	0.00774234	-4.98705	0.768803	chr10	99696260	chr2	96808905	96811179
cg04950204	CREM	-6.48676	1.1796e-10	0.00774318	-6.791	1.0469	chr2	10425713	chr10	35415719	35501886
cg05380982	KLF6	6.48675	1.17964e-10	0.00774342	2.39098	0.368595	chr21	39288378	chr10	3818188	3827473
cg22524026	DUSP2	-6.48674	1.17971e-10	0.00774389	-7.07628	1.09088	chr17	46037519	chr2	96808905	96811179
cg01274742	TNFAIP3	6.48673	1.17981e-10	0.00774456	3.24032	0.49953	chr17	27045030	chr6	138188351	138204449
cg15336893	PIK3R1	6.48672	1.17986e-10	0.00774489	4.42594	0.682307	chr11	67210282	chr5	67511548	67597649
cg24371856	TIPARP	-6.48672	1.17991e-10	0.00774521	-4.71319	0.72659	chr5	31882166	chr3	156391024	156424559
cg01990133	SRSF5	6.48671	1.17998e-10	0.00774563	2.12392	0.327426	chr19	51898727	chr14	70193617	70238722
cg03331935	PIK3R1	6.4867	1.18006e-10	0.00774616	3.87552	0.597457	chr11	103766274	chr5	67511548	67597649
cg23396177	FAM63A	6.4867	1.18006e-10	0.00774618	3.47615	0.535889	chr14	72358413	chr1	150969025	150980851
cg13793701	DUSP2	-6.48666	1.18034e-10	0.00774802	-5.2033	0.802154	chr15	89389218	chr2	96808905	96811179
cg21750887	DUSP2	6.48666	1.18035e-10	0.0077481	3.00715	0.463589	chr8	68658237	chr2	96808905	96811179
cg03321508	TIPARP	6.48665	1.18041e-10	0.0077485	3.34832	0.516187	chr20	25039707	chr3	156391024	156424559
cg12077963	LAIR1	6.48665	1.18043e-10	0.00774857	3.55366	0.547842	chr17	4079306	chr19	54865362	54882165
cg11322275	DUSP2	-6.48664	1.18048e-10	0.00774891	-6.79729	1.04789	chr11	120172699	chr2	96808905	96811179
cg21235950	TIPARP	-6.48664	1.18053e-10	0.00774924	-4.89033	0.753908	chr19	14496535	chr3	156391024	156424559
cg23600701	CHST2	-6.48664	1.18054e-10	0.00774936	-7.20038	1.11003	chr11	829050	chr3	142838173	142841800
cg15956469	AHNAK	-6.48659	1.18087e-10	0.00775148	-4.61663	0.711718	chr12	10465272	chr11	62201016	62323707
cg04603976	CHST2	-6.48659	1.18092e-10	0.00775182	-6.64438	1.02433	chr19	4052706	chr3	142838173	142841800
cg22579265	DUSP2	6.48657	1.18102e-10	0.00775249	4.49223	0.692544	chr10	94180383	chr2	96808905	96811179
cg24661168	CHST2	6.48657	1.18105e-10	0.00775265	6.71679	1.03549	chr1	210013268	chr3	142838173	142841800
cg25768456	KLF6	6.48654	1.18126e-10	0.00775403	1.4583	0.22482	chr17	1775045	chr10	3818188	3827473
cg15256244	AX748345	6.48653	1.18131e-10	0.00775439	5.26942	0.812363	chr3	48518327	chr17	4385261	4389648
cg23893346	KLF6	-6.48651	1.18149e-10	0.00775554	-2.62833	0.405199	chr6	32169878	chr10	3818188	3827473
cg04673737	CHST2	6.48651	1.18153e-10	0.00775586	5.59155	0.862028	chr1	41830161	chr3	142838173	142841800
cg11719447	AHNAK	6.4865	1.18157e-10	0.00775608	5.86075	0.903531	chr19	7939641	chr11	62201016	62323707
cg24086788	SLC11A2	6.4865	1.18159e-10	0.00775621	3.78385	0.583342	chr13	51827485	chr12	51373184	51422349
cg01176028	SLC11A2	6.48644	1.18203e-10	0.00775911	4.79042	0.738528	chr21	43653234	chr12	51373184	51422349
cg01168735	AHNAK	-6.48643	1.18211e-10	0.00775961	-3.87753	0.597791	chr4	15375846	chr11	62201016	62323707
cg09659400	CHST2	6.48642	1.1822e-10	0.00776024	4.34523	0.669897	chr20	43744673	chr3	142838173	142841800
cg04119005	AX748345	-6.48641	1.18227e-10	0.00776069	-3.46474	0.534154	chr4	77225940	chr17	4385261	4389648
cg04576021	AX748345	6.4864	1.18232e-10	0.00776103	4.33802	0.668787	chr6	32784255	chr17	4385261	4389648
cg02973469	CHST2	-6.48638	1.18247e-10	0.00776198	-6.74582	1.04	chr11	126152481	chr3	142838173	142841800
cg17110700	NCR1	-6.48637	1.18256e-10	0.00776258	-5.20267	0.802092	chr1	114862297	chr19	55417508	55427508
cg10017394	LAIR1	-6.48637	1.18259e-10	0.0077628	-3.32769	0.513029	chr9	74334857	chr19	54865362	54882165
cg06987553	SIK1	-6.48637	1.18259e-10	0.0077628	-5.51252	0.849862	chr6	25537807	chr21	44834395	44847008
cg25212005	AHNAK	-6.48633	1.18288e-10	0.00776468	-4.33135	0.667766	chr10	133236591	chr11	62201016	62323707
cg18932983	FAM63A	-6.48632	1.18291e-10	0.0077649	-2.36624	0.364805	chr11	132813569	chr1	150969025	150980851
cg13718098	FAM63A	-6.48632	1.18295e-10	0.00776513	-2.10162	0.324008	chr17	20944116	chr1	150969025	150980851
cg12859826	KLF6	-6.48628	1.18329e-10	0.00776739	-2.72222	0.41969	chr16	4021441	chr10	3818188	3827473
cg10246903	CHST2	6.48627	1.18332e-10	0.00776759	4.89254	0.754292	chr13	45222710	chr3	142838173	142841800
cg19600101	PIK3R1	6.48624	1.18354e-10	0.00776899	2.76498	0.426283	chr17	73074717	chr5	67511548	67597649
cg06908450	KLF6	-6.48622	1.18372e-10	0.00777018	-1.88608	0.290782	chr17	79921870	chr10	3818188	3827473
cg12508994	CKAP4	-6.48621	1.18375e-10	0.00777041	-5.82516	0.898084	chr14	82001197	chr12	106631655	106698057
cg26498411	KLF6	-6.48619	1.18392e-10	0.00777151	-2.72346	0.419886	chr1	183153877	chr10	3818188	3827473
cg23630304	KLF6	-6.48618	1.184e-10	0.00777203	-3.09491	0.477154	chr17	60708721	chr10	3818188	3827473
cg14596330	CHST2	6.48618	1.18403e-10	0.00777222	5.56819	0.85847	chr22	51176615	chr3	142838173	142841800
cg25152254	SLC11A2	-6.48618	1.18404e-10	0.0077723	-5.05881	0.779936	chr16	73090085	chr12	51373184	51422349
cg02586198	PIK3R1	-6.48616	1.18416e-10	0.00777311	-2.26541	0.349269	chr16	29820119	chr5	67511548	67597649
cg21251095	AHNAK	6.48615	1.18423e-10	0.00777353	6.25389	0.964191	chr19	50381693	chr11	62201016	62323707
cg25806347	FAM63A	-6.48614	1.18436e-10	0.00777438	-3.65228	0.56309	chr2	45164720	chr1	150969025	150980851
cg16188615	AHNAK	-6.48613	1.18442e-10	0.00777478	-3.73815	0.576329	chr2	222070073	chr11	62201016	62323707
cg12177944	ATP2B1	-6.48611	1.18453e-10	0.0077755	-2.33488	0.359982	chr3	129322537	chr12	89981828	90103077
cg06417611	CHST2	6.48611	1.18459e-10	0.00777588	5.8673	0.904596	chr10	64466392	chr3	142838173	142841800
cg12517471	DUSP2	-6.4861	1.18463e-10	0.00777619	-4.3721	0.674072	chr1	162147093	chr2	96808905	96811179
cg00454549	PIK3R1	6.4861	1.18466e-10	0.0077764	3.04971	0.470191	chr8	11472979	chr5	67511548	67597649
cg14393693	CHST2	6.48609	1.18468e-10	0.00777652	3.74161	0.576867	chr6	166045279	chr3	142838173	142841800
cg20059337	CHST2	-6.48609	1.18473e-10	0.0077768	-3.49181	0.538354	chr2	100686693	chr3	142838173	142841800
cg23878206	AHNAK	-6.48607	1.18488e-10	0.00777778	-4.91445	0.757693	chr19	50431425	chr11	62201016	62323707
cg25116132	DUSP2	6.48604	1.18507e-10	0.00777909	6.02522	0.928951	chr6	93750333	chr2	96808905	96811179
cg02245837	DUSP2	6.48604	1.1851e-10	0.00777923	10.055	1.55025	chr15	26108739	chr2	96808905	96811179
cg15779950	DUSP2	6.48602	1.18523e-10	0.00778008	11.9846	1.84776	chr1	157789892	chr2	96808905	96811179
cg15207925	CRIP1	-6.48602	1.18523e-10	0.00778009	-4.30876	0.664314	chr15	52672193	chr14	105952654	105955284
cg01276041	CLASP1	-6.48602	1.18526e-10	0.00778029	-3.41364	0.526307	chr19	40651007	chr2	122095352	122407163
cg12577320	KLF6	-6.48602	1.18527e-10	0.00778039	-2.20588	0.340098	chr3	50304179	chr10	3818188	3827473
cg21724329	AHNAK	-6.48602	1.18528e-10	0.00778043	-3.90271	0.601712	chr1	228086368	chr11	62201016	62323707
cg19311890	KLF6	-6.48599	1.18546e-10	0.00778164	-1.09725	0.169173	chr15	90721869	chr10	3818188	3827473
cg13644197	CHCHD7	6.48598	1.18552e-10	0.00778204	4.71459	0.726889	chr17	81039820	chr8	57124245	57131357
cg07490321	DUSP2	-6.48598	1.18553e-10	0.00778205	-9.31843	1.4367	chr9	124030376	chr2	96808905	96811179
cg10185478	CHCHD7	-6.48598	1.18555e-10	0.00778222	-3.83611	0.591446	chr16	15767006	chr8	57124245	57131357
cg15905435	TIPARP	6.48596	1.18568e-10	0.0077831	5.24305	0.808369	chr1	164290766	chr3	156391024	156424559
cg17151214	SLC11A2	-6.48596	1.1857e-10	0.00778322	-5.45709	0.84137	chr22	48537203	chr12	51373184	51422349
cg23108843	DUSP2	-6.48596	1.18572e-10	0.00778335	-4.74547	0.731653	chr8	40742629	chr2	96808905	96811179
cg14617979	CCL3	-6.48596	1.18572e-10	0.00778335	-7.93968	1.22413	chr5	171590078	chr17	34415602	34417515
cg09190076	TNFAIP3	-6.48594	1.18583e-10	0.00778404	-4.38029	0.675352	chr14	35756216	chr6	138188351	138204449
cg19398425	FAM63A	6.48594	1.18585e-10	0.00778416	4.6486	0.71672	chr11	108799455	chr1	150969025	150980851
cg15021006	DUSP2	6.48593	1.18592e-10	0.00778466	6.0854	0.938245	chr8	101446861	chr2	96808905	96811179
cg12204945	TNFAIP3	-6.48593	1.18593e-10	0.0077847	-4.06507	0.626752	chr16	54292658	chr6	138188351	138204449
cg03574571	CHST2	-6.48592	1.18599e-10	0.00778508	-5.99188	0.923828	chr19	35820181	chr3	142838173	142841800
cg16669194	FAM63A	6.48592	1.18602e-10	0.00778531	3.3222	0.512218	chr2	128327078	chr1	150969025	150980851
cg13634507	TNFAIP3	-6.48591	1.18605e-10	0.00778548	-4.45811	0.687353	chr9	135825037	chr6	138188351	138204449
cg07124650	FAM63A	6.48591	1.18611e-10	0.0077859	2.27332	0.350501	chr5	96891229	chr1	150969025	150980851
cg02543159	AHNAK	-6.48589	1.18622e-10	0.00778662	-3.60407	0.555678	chr22	43815950	chr11	62201016	62323707
cg10211019	AHNAK	6.48588	1.18629e-10	0.00778707	6.9363	1.06945	chr19	37328842	chr11	62201016	62323707
cg06563231	AHNAK	-6.48588	1.18635e-10	0.00778746	-5.80083	0.894379	chr17	54576868	chr11	62201016	62323707
cg25299214	CHST2	-6.48586	1.18644e-10	0.00778803	-25.2125	3.8873	chr2	74328923	chr3	142838173	142841800
cg06679200	AHNAK	-6.48585	1.18651e-10	0.00778854	-3.84142	0.592277	chr3	141381987	chr11	62201016	62323707
cg17263539	CHST2	6.48583	1.18672e-10	0.00778991	4.6169	0.711844	chr8	146016453	chr3	142838173	142841800
cg08991742	TIPARP	-6.48582	1.18676e-10	0.00779015	-10.3972	1.60307	chr2	69002218	chr3	156391024	156424559
cg15091284	CHST2	6.48581	1.18683e-10	0.00779063	5.89499	0.908905	chr9	96667270	chr3	142838173	142841800
cg09736846	HSD17B8	-6.48581	1.18686e-10	0.00779081	-3.74824	0.577914	chr8	101443681	chr6	33172419	33174608
cg13858909	TIPARP	-6.48579	1.187e-10	0.00779172	-4.48517	0.691538	chr15	29489350	chr3	156391024	156424559
cg19339726	CHST2	6.48579	1.18701e-10	0.00779183	6.02384	0.928775	chr2	217524431	chr3	142838173	142841800
cg18247172	LAIR1	-6.48578	1.1871e-10	0.00779241	-4.0783	0.628807	chr15	91370233	chr19	54865362	54882165
cg23140149	TNFAIP3	6.48577	1.18718e-10	0.00779289	6.33405	0.976607	chr19	38470550	chr6	138188351	138204449
cg21681740	CHST2	6.48577	1.18718e-10	0.00779293	3.72762	0.574739	chr14	22977107	chr3	142838173	142841800
cg13598588	AHNAK	6.48576	1.18723e-10	0.00779321	6.64701	1.02486	chr9	130330745	chr11	62201016	62323707
cg07491324	TNFAIP3	-6.48574	1.18737e-10	0.00779419	-4.47698	0.690281	chr9	124721037	chr6	138188351	138204449
cg11253978	CCL3	6.48574	1.18741e-10	0.00779443	4.62775	0.713527	chr13	41009434	chr17	34415602	34417515
cg11407606	CCL3	-6.48573	1.18748e-10	0.00779485	-3.49577	0.538994	chr16	85137527	chr17	34415602	34417515
cg04603818	AHNAK	-6.48571	1.18764e-10	0.00779594	-5.44359	0.839321	chr17	17255771	chr11	62201016	62323707
cg04901598	SERTAD2	-6.48568	1.18787e-10	0.00779743	-5.01863	0.773802	chr10	11726020	chr2	64858755	64978139
cg16061152	AHNAK	6.48567	1.18792e-10	0.00779775	5.03465	0.776272	chr5	171268370	chr11	62201016	62323707
cg27579505	KLF6	-6.48565	1.18809e-10	0.00779887	-3.44113	0.530576	chr7	39446098	chr10	3818188	3827473
cg27594248	KLF6	-6.48564	1.18817e-10	0.00779944	-2.55544	0.394015	chr20	46489195	chr10	3818188	3827473
cg05437055	CHCHD7	6.48563	1.1882e-10	0.00779962	4.10544	0.633005	chr7	44195590	chr8	57124245	57131357
cg02923485	DUSP2	-6.48562	1.18829e-10	0.00780021	-3.51792	0.542419	chr1	223959609	chr2	96808905	96811179
cg05598831	NCR1	6.48562	1.18834e-10	0.00780051	4.15653	0.640885	chr3	31945731	chr19	55417508	55427508
cg07239652	KLF6	-6.48561	1.18839e-10	0.00780085	-2.42887	0.374501	chr7	132079684	chr10	3818188	3827473
cg11312896	KLF6	6.48559	1.18852e-10	0.00780172	1.61842	0.249541	chr19	58545122	chr10	3818188	3827473
cg23951683	FAM63A	6.48559	1.18853e-10	0.00780176	2.89918	0.447019	chr12	6297737	chr1	150969025	150980851
cg13411645	KLF6	6.48559	1.18854e-10	0.00780186	1.6367	0.25236	chr2	3751144	chr10	3818188	3827473
cg14813485	TNFAIP3	6.48559	1.18855e-10	0.00780188	5.00984	0.772457	chr2	196460621	chr6	138188351	138204449
cg15687600	TIPARP	-6.48557	1.18867e-10	0.00780269	-6.68432	1.03064	chr1	59280952	chr3	156391024	156424559
cg12386523	CHST2	6.48556	1.18875e-10	0.0078032	8.77096	1.35238	chr6	90354735	chr3	142838173	142841800
cg21254135	AX748345	-6.48556	1.18877e-10	0.00780338	-3.62805	0.559404	chr7	76852292	chr17	4385261	4389648
cg15119221	KLF6	6.48555	1.18884e-10	0.00780381	2.50652	0.386477	chr17	19290755	chr10	3818188	3827473
cg08828694	AHNAK	-6.48554	1.18892e-10	0.00780436	-5.744	0.885663	chr1	33636091	chr11	62201016	62323707
cg03080043	PIK3R1	6.48553	1.18897e-10	0.00780467	3.06112	0.471992	chr16	88551264	chr5	67511548	67597649
cg16062190	TIPARP	-6.48552	1.18904e-10	0.00780514	-5.90415	0.910359	chr8	105335630	chr3	156391024	156424559
cg27096779	CHST2	-6.48552	1.18906e-10	0.00780525	-11.6475	1.79592	chr7	15726466	chr3	142838173	142841800
cg03554483	FAM63A	-6.48552	1.18909e-10	0.00780545	-3.26448	0.50335	chr9	23821579	chr1	150969025	150980851
cg17978283	HSD17B8	6.48552	1.1891e-10	0.00780555	5.19448	0.800935	chr17	79007529	chr6	33172419	33174608
cg22243690	TIPARP	-6.48551	1.18912e-10	0.00780565	-4.01674	0.619341	chr17	47952618	chr3	156391024	156424559
cg18235239	AHNAK	-6.4855	1.18923e-10	0.00780637	-6.70461	1.03378	chr5	168123687	chr11	62201016	62323707
cg23254528	FAM63A	6.48545	1.18961e-10	0.00780886	3.44303	0.530885	chr17	16838427	chr1	150969025	150980851
cg05229822	TNFAIP3	-6.48545	1.18962e-10	0.00780893	-3.44975	0.531921	chr3	3170767	chr6	138188351	138204449
cg12964697	TNFAIP3	6.48544	1.18967e-10	0.00780924	4.7066	0.725717	chr7	2140231	chr6	138188351	138204449
cg00563348	CHST2	-6.48543	1.18977e-10	0.00780994	-5.04832	0.778409	chr15	41184109	chr3	142838173	142841800
cg24044082	CHST2	6.48541	1.18991e-10	0.00781084	6.46992	0.997612	chr17	41930333	chr3	142838173	142841800
cg16985288	TNFAIP3	6.48541	1.18994e-10	0.00781105	4.85342	0.748361	chr1	227015456	chr6	138188351	138204449
cg01358620	LAIR1	6.48541	1.18995e-10	0.00781111	5.18489	0.79947	chr14	31858202	chr19	54865362	54882165
cg12969644	FAM63A	-6.48539	1.19006e-10	0.00781181	-3.00277	0.463005	chr9	85678242	chr1	150969025	150980851
cg12092786	SERTAD2	-6.48539	1.19007e-10	0.00781186	-5.51457	0.850306	chr22	42332408	chr2	64858755	64978139
cg04621866	NCR1	-6.48537	1.19022e-10	0.00781289	-10.0731	1.55321	chr8	144567481	chr19	55417508	55427508
cg20334115	CRIP1	6.48537	1.19026e-10	0.00781313	3.37304	0.5201	chr1	226107899	chr14	105952654	105955284
cg15304322	CHCHD7	6.48536	1.19028e-10	0.00781324	2.8308	0.436491	chr6	42313795	chr8	57124245	57131357
cg15906986	DUSP2	-6.48536	1.19029e-10	0.00781335	-6.90048	1.06401	chr17	37312997	chr2	96808905	96811179
cg20447920	CHCHD7	-6.48535	1.19041e-10	0.00781409	-4.20956	0.649087	chr6	131555431	chr8	57124245	57131357
cg06497424	CHST2	-6.48534	1.19046e-10	0.00781441	-2.94802	0.454566	chr6	151005999	chr3	142838173	142841800
cg25823077	AHNAK	-6.48533	1.19054e-10	0.00781495	-3.41408	0.526431	chr1	201717654	chr11	62201016	62323707
cg21919921	AHNAK	-6.48532	1.19059e-10	0.00781532	-4.08328	0.629619	chr3	168588566	chr11	62201016	62323707
cg01866770	DUSP2	-6.4853	1.19078e-10	0.00781653	-4.92835	0.759927	chr22	40079107	chr2	96808905	96811179
cg02589901	DUSP2	6.4853	1.1908e-10	0.00781666	6.43753	0.992635	chr3	154146816	chr2	96808905	96811179
cg00513165	CCL3	-6.48529	1.19085e-10	0.00781699	-6.5411	1.00861	chr2	61411492	chr17	34415602	34417515
cg23138978	NCR1	-6.48528	1.19095e-10	0.00781766	-3.8421	0.592435	chr17	27876689	chr19	55417508	55427508
cg15761598	FAM63A	6.48526	1.1911e-10	0.00781866	2.44032	0.376288	chr9	86754339	chr1	150969025	150980851
cg23256802	ATP2B1	-6.48525	1.19116e-10	0.00781905	-2.35193	0.362659	chr5	133313281	chr12	89981828	90103077
cg25986451	AHNAK	-6.48524	1.19123e-10	0.00781949	-3.40556	0.525125	chr1	71809745	chr11	62201016	62323707
cg16759106	CHST2	-6.48523	1.19133e-10	0.00782018	-5.8017	0.894602	chr15	75504777	chr3	142838173	142841800
cg18342914	TNFAIP3	-6.48523	1.19134e-10	0.00782023	-5.29186	0.815986	chr5	135157097	chr6	138188351	138204449
cg26181902	CHCHD7	6.4852	1.19157e-10	0.00782175	3.15493	0.486482	chr6	22366531	chr8	57124245	57131357
cg16154416	AHNAK	6.48519	1.1916e-10	0.00782194	4.40787	0.679682	chr15	79382767	chr11	62201016	62323707
cg18238374	KLF6	6.48518	1.19169e-10	0.00782249	2.81988	0.434819	chr14	89507124	chr10	3818188	3827473
cg11116300	TIPARP	-6.48517	1.19175e-10	0.00782289	-4.4696	0.689204	chr14	101515879	chr3	156391024	156424559
cg08687829	LAIR1	6.48516	1.19185e-10	0.00782356	5.70422	0.879581	chr10	114831458	chr19	54865362	54882165
cg09344984	DUSP2	-6.48515	1.19194e-10	0.00782416	-5.44457	0.839544	chr1	117753678	chr2	96808905	96811179
cg00679039	CHST2	-6.48513	1.19211e-10	0.00782527	-7.39927	1.14096	chr16	68027768	chr3	142838173	142841800
cg06080399	DUSP2	-6.48512	1.19215e-10	0.00782551	-7.81033	1.20435	chr22	38494661	chr2	96808905	96811179
cg11314488	KLF6	6.48509	1.19235e-10	0.00782687	2.26925	0.349918	chr17	46491307	chr10	3818188	3827473
cg21618017	TNFAIP3	6.48509	1.19239e-10	0.0078271	9.23566	1.42414	chr12	124016861	chr6	138188351	138204449
cg04440265	DUSP2	6.48509	1.19239e-10	0.00782713	5.78302	0.891741	chr16	89173365	chr2	96808905	96811179
cg04743510	TIPARP	-6.48507	1.19252e-10	0.00782793	-5.21359	0.803936	chr17	39793142	chr3	156391024	156424559
cg03804474	PDCD4-AS1	6.48507	1.19253e-10	0.00782803	3.68766	0.568638	chr5	67760417	chr10	112629626	112631991
cg26217483	CHST2	-6.48506	1.19261e-10	0.00782854	-6.41448	0.989116	chr13	113656010	chr3	142838173	142841800
cg01823718	CHST2	6.48506	1.19261e-10	0.00782858	5.29778	0.816921	chr11	24015048	chr3	142838173	142841800
cg18631996	AHNAK	6.48506	1.19264e-10	0.00782878	3.28638	0.506762	chr5	139526080	chr11	62201016	62323707
cg17288647	CHST2	-6.48506	1.19265e-10	0.00782882	-5.97744	0.921726	chr11	114117231	chr3	142838173	142841800
cg25174728	KLF6	-6.48505	1.19267e-10	0.00782893	-2.78661	0.429697	chr14	66952032	chr10	3818188	3827473
cg26775132	DUSP2	-6.48505	1.19271e-10	0.00782923	-6.89985	1.06396	chr6	47330797	chr2	96808905	96811179
cg25866848	PIK3R1	6.48503	1.19288e-10	0.00783033	2.675	0.412488	chr9	79220492	chr5	67511548	67597649
cg03063667	DUSP2	-6.48501	1.19297e-10	0.00783093	-4.25921	0.656778	chr1	203395530	chr2	96808905	96811179
cg15937314	AX748345	6.48501	1.193e-10	0.00783108	1.99694	0.307932	chr7	7297635	chr17	4385261	4389648
cg26868663	SIK1	-6.48499	1.19314e-10	0.00783204	-4.43275	0.68354	chr12	90313213	chr21	44834395	44847008
cg08238437	AHNAK	-6.48498	1.19326e-10	0.00783283	-5.25734	0.810695	chr3	14266270	chr11	62201016	62323707
cg22920603	AHNAK	-6.48497	1.19334e-10	0.00783332	-3.56418	0.549607	chr20	49509062	chr11	62201016	62323707
cg09256683	AHNAK	-6.48497	1.19334e-10	0.00783335	-5.94949	0.917428	chr17	34313637	chr11	62201016	62323707
cg10389741	SERTAD2	6.48496	1.19335e-10	0.00783342	3.83868	0.591936	chr10	77794758	chr2	64858755	64978139
cg19883015	KLF6	-6.48495	1.19347e-10	0.00783419	-2.45831	0.379079	chr6	108285691	chr10	3818188	3827473
cg24368848	FAM63A	-6.48495	1.19348e-10	0.00783426	-1.70102	0.262303	chr19	58545160	chr1	150969025	150980851
cg26487031	FAM63A	-6.48495	1.1935e-10	0.00783437	-3.32782	0.513161	chr11	118134801	chr1	150969025	150980851
cg05315321	AHNAK	6.48494	1.1935e-10	0.0078344	4.46083	0.687875	chr14	68844276	chr11	62201016	62323707
cg18863595	TNFAIP3	6.48494	1.19351e-10	0.00783446	1.74288	0.268758	chr3	6902845	chr6	138188351	138204449
cg06844661	TIPARP	-6.48494	1.19354e-10	0.00783467	-5.57085	0.859044	chr5	129083763	chr3	156391024	156424559
cg12588528	DUSP2	-6.48493	1.19363e-10	0.00783524	-7.09885	1.09467	chr1	202167570	chr2	96808905	96811179
cg06653415	CHST2	-6.48493	1.19365e-10	0.00783536	-5.71769	0.88169	chrX	16826315	chr3	142838173	142841800
cg15451965	AHNAK	-6.48492	1.19368e-10	0.00783555	-5.22861	0.806272	chr13	48670371	chr11	62201016	62323707
cg00491404	KLF6	-6.48492	1.19369e-10	0.00783564	-2.77204	0.427459	chr1	110306591	chr10	3818188	3827473
cg20728857	CCL3	-6.48492	1.19371e-10	0.00783578	-5.74151	0.885364	chr4	1359138	chr17	34415602	34417515
cg03523538	KLF6	-6.48491	1.19373e-10	0.00783594	-1.79297	0.276484	chr16	29820460	chr10	3818188	3827473
cg25522046	SERTAD2	6.48491	1.19376e-10	0.00783613	4.34749	0.670401	chr13	51855413	chr2	64858755	64978139
cg07895786	AHNAK	-6.48488	1.19403e-10	0.00783789	-6.48236	0.999612	chr5	126647248	chr11	62201016	62323707
cg03874222	DUSP2	6.48487	1.19411e-10	0.00783838	4.69846	0.724527	chr3	32281491	chr2	96808905	96811179
cg25723920	NCR1	-6.48486	1.19414e-10	0.00783858	-6.46812	0.997418	chr17	19389297	chr19	55417508	55427508
cg19489325	CHST2	-6.48486	1.19417e-10	0.00783882	-5.75288	0.887125	chr6	34361621	chr3	142838173	142841800
cg18972811	FAM63A	-6.48485	1.1942e-10	0.00783897	-3.20588	0.494364	chr4	20254736	chr1	150969025	150980851
cg12828656	SIK1	-6.48485	1.19422e-10	0.00783913	-6.56518	1.01239	chr5	132577108	chr21	44834395	44847008
cg07363543	SLC11A2	6.48485	1.19424e-10	0.00783927	3.42322	0.52788	chr1	224691275	chr12	51373184	51422349
cg16242615	SLC11A2	6.48484	1.19432e-10	0.00783976	3.30592	0.509793	chr19	4059988	chr12	51373184	51422349
cg16133703	DUSP2	-6.48484	1.19434e-10	0.00783994	-5.53043	0.852825	chr5	95206387	chr2	96808905	96811179
cg16437600	KLF6	6.48483	1.19439e-10	0.00784024	2.12215	0.327249	chr16	72536689	chr10	3818188	3827473
cg08752986	CHST2	-6.48481	1.19455e-10	0.00784131	-5.59854	0.863331	chr1	21416170	chr3	142838173	142841800
cg02390209	DUSP2	6.48481	1.19456e-10	0.00784138	6.16214	0.950243	chr16	25703018	chr2	96808905	96811179
cg21254855	NCR1	6.4848	1.19458e-10	0.00784148	6.94342	1.07072	chr2	232566358	chr19	55417508	55427508
cg18935353	TNFAIP3	6.48478	1.19478e-10	0.00784281	5.35171	0.825273	chr11	66085250	chr6	138188351	138204449
cg15285070	AX748345	6.48475	1.19498e-10	0.00784408	5.47184	0.843801	chr22	20936257	chr17	4385261	4389648
cg10706929	CREM	-6.48475	1.195e-10	0.00784425	-5.0879	0.784594	chr5	131803312	chr10	35415719	35501886
cg02765366	FAM63A	6.48475	1.19501e-10	0.00784431	3.53	0.544354	chr13	114009924	chr1	150969025	150980851
cg00198080	PDCD4-AS1	-6.48474	1.19509e-10	0.0078448	-3.60875	0.5565	chr12	107249142	chr10	112629626	112631991
cg26795073	PIK3R1	6.48474	1.1951e-10	0.00784491	3.96732	0.611794	chr15	70491180	chr5	67511548	67597649
cg06945627	SLC11A2	-6.48473	1.19516e-10	0.00784532	-4.95614	0.764278	chr5	35861023	chr12	51373184	51422349
cg13325307	FAM63A	6.48472	1.19524e-10	0.00784585	4.38369	0.676003	chr22	23456858	chr1	150969025	150980851
cg09513081	NCR1	6.48472	1.19525e-10	0.00784588	7.51959	1.15959	chr12	32260527	chr19	55417508	55427508
cg01011757	CHST2	-6.48471	1.19531e-10	0.00784626	-6.66348	1.02757	chr2	233416425	chr3	142838173	142841800
cg26312888	TIPARP	-6.4847	1.19537e-10	0.00784664	-5.07716	0.782944	chr14	101875604	chr3	156391024	156424559
cg19107469	AHNAK	6.48469	1.19544e-10	0.00784714	5.78261	0.891733	chr20	55200445	chr11	62201016	62323707
cg19984355	KLF6	-6.48469	1.19546e-10	0.00784729	-2.04886	0.315954	chr5	1794232	chr10	3818188	3827473
cg16519587	DUSP2	6.48469	1.1955e-10	0.00784754	8.01936	1.23666	chr6	26614649	chr2	96808905	96811179
cg11711432	SRSF5	6.48468	1.19552e-10	0.00784768	3.47484	0.535853	chr12	92947389	chr14	70193617	70238722
cg24354664	CLASP1	-6.48468	1.19555e-10	0.00784785	-5.43272	0.837777	chr16	31413124	chr2	122095352	122407163
cg01394102	HSD17B8	-6.48467	1.19559e-10	0.00784813	-3.28806	0.507051	chr4	2174605	chr6	33172419	33174608
cg08991742	CHCHD7	6.48464	1.19581e-10	0.00784959	9.92115	1.52994	chr2	69002218	chr8	57124245	57131357
cg27507284	TIPARP	-6.4846	1.19615e-10	0.00785177	-4.28209	0.660348	chr2	178116991	chr3	156391024	156424559
cg18736739	AHNAK	-6.4846	1.19616e-10	0.00785186	-3.28014	0.505835	chr3	185119685	chr11	62201016	62323707
cg07565505	DUSP2	6.4846	1.19616e-10	0.00785188	3.38833	0.52252	chr5	1887300	chr2	96808905	96811179
cg12480674	AHNAK	-6.48455	1.19654e-10	0.00785438	-2.1477	0.331202	chr2	224898474	chr11	62201016	62323707
cg12425651	KLF6	-6.48454	1.19663e-10	0.00785494	-3.09628	0.477486	chr18	22804762	chr10	3818188	3827473
cg01420931	SIK1	-6.48453	1.19672e-10	0.00785557	-11.7414	1.81068	chr4	39615885	chr21	44834395	44847008
cg17529598	DUSP2	-6.48452	1.1968e-10	0.00785606	-8.25981	1.27377	chr10	80805460	chr2	96808905	96811179
cg24229052	SERTAD2	-6.48452	1.19681e-10	0.0078561	-3.23761	0.499284	chr14	95862525	chr2	64858755	64978139
cg13876325	TNFAIP3	6.48451	1.19687e-10	0.00785653	4.00815	0.618112	chr17	16190098	chr6	138188351	138204449
cg04503548	CHST2	6.48449	1.19699e-10	0.00785729	7.03656	1.08514	chr16	49600057	chr3	142838173	142841800
cg19767775	DUSP2	-6.48449	1.19702e-10	0.00785751	-6.18866	0.954379	chr8	919486	chr2	96808905	96811179
cg13623164	PIK3R1	6.48449	1.19703e-10	0.0078576	2.44174	0.376552	chr16	81772546	chr5	67511548	67597649
cg13886752	AHNAK	-6.48449	1.19704e-10	0.00785763	-6.85201	1.05668	chr9	127334918	chr11	62201016	62323707
cg06899953	TNFAIP3	6.48448	1.1971e-10	0.00785806	4.81609	0.74271	chr19	12163679	chr6	138188351	138204449
cg05374241	NCR1	-6.48447	1.19714e-10	0.0078583	-7.31025	1.12735	chr1	39798100	chr19	55417508	55427508
cg02806733	AHNAK	-6.48447	1.19717e-10	0.00785847	-4.52383	0.69764	chr2	231731972	chr11	62201016	62323707
cg19595760	CHCHD7	-6.48447	1.19718e-10	0.00785858	-4.035	0.622257	chr1	25948511	chr8	57124245	57131357
cg03668579	DUSP2	-6.48442	1.19751e-10	0.00786074	-4.10771	0.633473	chr10	69456628	chr2	96808905	96811179
cg02694489	CHCHD7	-6.48441	1.19764e-10	0.00786155	-2.72146	0.419693	chr17	7348399	chr8	57124245	57131357
cg07448116	KLF6	6.48438	1.19784e-10	0.00786288	1.85	0.2853	chr8	101327194	chr10	3818188	3827473
cg01084435	DUSP2	6.48438	1.19787e-10	0.00786311	4.13489	0.637669	chr16	58535556	chr2	96808905	96811179
cg21720119	CCL3	6.48437	1.1979e-10	0.00786328	3.30099	0.509069	chr6	37014590	chr17	34415602	34417515
cg26978854	SIK1	-6.48437	1.19795e-10	0.00786362	-7.10802	1.09618	chr7	47512240	chr21	44834395	44847008
cg25937884	HSD17B8	6.48436	1.19799e-10	0.0078639	3.58762	0.553272	chr5	180674133	chr6	33172419	33174608
cg15111872	AX748345	6.48435	1.19806e-10	0.00786435	5.64562	0.870652	chr18	20403036	chr17	4385261	4389648
cg13035535	NCR1	-6.48434	1.19819e-10	0.00786518	-5.83976	0.900595	chr11	74975170	chr19	55417508	55427508
cg05180985	AHNAK	6.48433	1.19823e-10	0.00786548	8.53591	1.31639	chr2	66660665	chr11	62201016	62323707
cg09400362	AHNAK	-6.48433	1.19827e-10	0.00786572	-3.20549	0.494344	chr2	98579411	chr11	62201016	62323707
cg24881797	SLC11A2	6.48431	1.19837e-10	0.00786634	6.22822	0.960506	chr1	211827416	chr12	51373184	51422349
cg24201017	AHNAK	6.4843	1.19846e-10	0.00786697	5.35491	0.825827	chr4	187066430	chr11	62201016	62323707
cg26542254	FAM63A	-6.48429	1.19853e-10	0.00786743	-3.25455	0.501913	chr7	79082291	chr1	150969025	150980851
cg24897408	PIK3R1	6.48429	1.19854e-10	0.00786751	3.0462	0.469782	chr18	32990700	chr5	67511548	67597649
cg25541209	CCL3	-6.48428	1.19863e-10	0.00786809	-6.04994	0.933016	chr20	45947892	chr17	34415602	34417515
cg22802793	KLF6	-6.48426	1.1988e-10	0.00786916	-1.55252	0.23943	chr3	171754011	chr10	3818188	3827473
cg20337215	AHNAK	-6.48426	1.19882e-10	0.00786932	-3.13002	0.48271	chr16	578931	chr11	62201016	62323707
cg06817454	AHNAK	-6.48423	1.19904e-10	0.00787075	-3.79148	0.584724	chr1	48360454	chr11	62201016	62323707
cg13279476	NCR1	6.48422	1.19907e-10	0.00787093	4.53103	0.698777	chr3	15372965	chr19	55417508	55427508
cg13208333	KLF6	-6.48422	1.19912e-10	0.00787131	-2.12587	0.327853	chr11	15217886	chr10	3818188	3827473
cg11031774	AX748345	-6.48419	1.19935e-10	0.00787278	-2.72416	0.420124	chr12	47606375	chr17	4385261	4389648
cg07646791	AHNAK	6.48418	1.1994e-10	0.0078731	3.65843	0.564208	chr6	166667648	chr11	62201016	62323707
cg13492227	TNFSF14	6.48417	1.19948e-10	0.00787367	3.82266	0.589537	chr17	7341436	chr19	6663148	6670599
cg22199044	DUSP2	-6.48417	1.19951e-10	0.00787387	-4.64328	0.716096	chr1	83346298	chr2	96808905	96811179
cg21577814	KLF6	6.48415	1.19966e-10	0.00787485	1.45152	0.223857	chr5	73981814	chr10	3818188	3827473
cg19148919	AHNAK	6.48414	1.19972e-10	0.00787523	4.02162	0.620224	chr19	35773095	chr11	62201016	62323707
cg14141380	DUSP2	6.48412	1.19988e-10	0.00787628	8.9629	1.38228	chr7	20826721	chr2	96808905	96811179
cg00198173	AHNAK	-6.48411	1.19993e-10	0.00787661	-3.48877	0.538048	chr2	146569089	chr11	62201016	62323707
cg20383780	CHCHD7	-6.48409	1.20008e-10	0.00787757	-3.8838	0.598973	chr14	50990849	chr8	57124245	57131357
cg24431964	CREM	-6.48407	1.20023e-10	0.0078786	-5.93841	0.915846	chr2	28618389	chr10	35415719	35501886
cg15740811	CCL3	-6.48404	1.20047e-10	0.00788016	-10.2053	1.57391	chr14	93503257	chr17	34415602	34417515
cg17623197	SIK1	-6.48403	1.20057e-10	0.00788079	-7.4717	1.15232	chr5	158422906	chr21	44834395	44847008
cg18520696	FAM63A	6.48401	1.20073e-10	0.00788184	2.62218	0.404407	chr17	4631822	chr1	150969025	150980851
cg14160419	AHNAK	-6.484	1.20076e-10	0.00788207	-3.12826	0.482458	chr4	40518065	chr11	62201016	62323707
cg11435542	DUSP2	6.48399	1.20089e-10	0.00788289	6.7708	1.04423	chr3	154798159	chr2	96808905	96811179
cg22829098	AHNAK	6.48397	1.20104e-10	0.00788387	6.42457	0.990839	chr17	28053973	chr11	62201016	62323707
cg06890747	KLF6	6.48395	1.20117e-10	0.00788476	1.29702	0.200036	chr7	39649290	chr10	3818188	3827473
cg23801885	CHST2	-6.48394	1.20128e-10	0.00788544	-6.78322	1.04616	chr6	34458902	chr3	142838173	142841800
cg08202743	AX748345	6.48392	1.20139e-10	0.00788619	4.83028	0.744963	chr11	34182570	chr17	4385261	4389648
cg02656891	DUSP2	6.48391	1.20147e-10	0.00788673	3.15805	0.487059	chr1	34642519	chr2	96808905	96811179
cg19139358	AHNAK	-6.48391	1.20153e-10	0.0078871	-3.32258	0.512436	chr5	111400717	chr11	62201016	62323707
cg01302656	KLF6	6.48388	1.20172e-10	0.00788834	1.8272	0.281807	chr14	29254853	chr10	3818188	3827473
cg26886700	TNFAIP3	-6.48388	1.20173e-10	0.0078884	-5.43276	0.837886	chr20	35452629	chr6	138188351	138204449
cg18738416	TIPARP	-6.48387	1.2018e-10	0.00788886	-4.50094	0.694174	chr17	4617508	chr3	156391024	156424559
cg08913523	CCL3	6.48386	1.20186e-10	0.00788928	5.07329	0.782449	chr8	126649807	chr17	34415602	34417515
cg14567825	CHCHD7	6.48386	1.20187e-10	0.00788933	5.7933	0.893496	chr5	149330964	chr8	57124245	57131357
cg00160780	CHCHD7	6.48385	1.20195e-10	0.00788988	6.95923	1.07332	chr11	124611639	chr8	57124245	57131357
cg19269674	DUSP2	-6.48385	1.20199e-10	0.0078901	-6.81383	1.05089	chr12	125630683	chr2	96808905	96811179
cg00245150	AHNAK	-6.48385	1.20199e-10	0.00789011	-3.65895	0.564318	chr15	82243353	chr11	62201016	62323707
cg15571933	SERTAD2	6.48381	1.20227e-10	0.00789194	3.49201	0.538574	chr22	19186646	chr2	64858755	64978139
cg12984893	AKT1	6.48381	1.20229e-10	0.0078921	3.30209	0.509283	chr10	134353627	chr14	105235686	105262088
cg11587383	AHNAK	-6.48378	1.20248e-10	0.00789333	-4.67198	0.720564	chr20	34949466	chr11	62201016	62323707
cg01867776	NCR1	6.48376	1.2027e-10	0.00789477	5.34345	0.824129	chr14	69395636	chr19	55417508	55427508
cg22680424	KLF6	6.48375	1.20273e-10	0.007895	2.52736	0.389799	chr11	1778547	chr10	3818188	3827473
cg06810099	TIPARP	-6.48375	1.20275e-10	0.00789509	-4.90087	0.75587	chr15	70936351	chr3	156391024	156424559
cg26062204	FAM63A	6.48374	1.20282e-10	0.00789558	2.69439	0.415561	chr3	150661892	chr1	150969025	150980851
cg24749333	TIPARP	-6.48374	1.20284e-10	0.00789572	-5.2104	0.80361	chr9	124087768	chr3	156391024	156424559
cg16084363	SIK1	-6.48374	1.20284e-10	0.00789572	-5.23202	0.806946	chr7	38331753	chr21	44834395	44847008
cg08239753	DUSP2	6.48371	1.20306e-10	0.00789717	3.97671	0.613339	chr14	23769690	chr2	96808905	96811179
cg17283169	DUSP2	-6.4837	1.20313e-10	0.0078976	-7.47585	1.15302	chr10	5567524	chr2	96808905	96811179
cg18317556	PDCD4-AS1	-6.48369	1.20322e-10	0.0078982	-3.28369	0.506455	chr7	30196739	chr10	112629626	112631991
cg07036137	AHNAK	6.48369	1.20324e-10	0.00789835	6.50271	1.00293	chr22	34318614	chr11	62201016	62323707
cg21665288	SLC11A2	6.48368	1.20328e-10	0.00789861	3.90987	0.603032	chr7	73507300	chr12	51373184	51422349
cg07251892	DUSP2	-6.48368	1.20332e-10	0.00789884	-7.9518	1.22643	chr6	109612801	chr2	96808905	96811179
cg01927162	KLF6	6.48367	1.20333e-10	0.00789895	3.70795	0.57189	chr4	154428455	chr10	3818188	3827473
cg23599561	SIK1	-6.48366	1.20341e-10	0.00789943	-7.80251	1.20341	chr17	62140688	chr21	44834395	44847008
cg23452414	DUSP2	-6.48366	1.20342e-10	0.00789954	-6.79975	1.04875	chr1	11724048	chr2	96808905	96811179
cg08377930	AHNAK	-6.48366	1.20344e-10	0.00789963	-4.37267	0.674414	chr21	32654600	chr11	62201016	62323707
cg04867439	KLF6	-6.48363	1.2037e-10	0.00790138	-1.9756	0.304706	chr5	136361762	chr10	3818188	3827473
cg22229594	TNFAIP3	6.48362	1.20376e-10	0.00790173	6.1621	0.95041	chr17	15165803	chr6	138188351	138204449
cg17522986	SERTAD2	-6.48361	1.20384e-10	0.00790225	-4.40802	0.679871	chr8	131094061	chr2	64858755	64978139
cg01267829	LMO2	6.4836	1.20389e-10	0.00790261	4.9697	0.766503	chr6	15994101	chr11	33880122	33913836
cg04346257	TNFAIP3	6.48359	1.20399e-10	0.00790323	3.06618	0.472913	chr17	75430923	chr6	138188351	138204449
cg19216136	SLC11A2	-6.48357	1.20411e-10	0.00790405	-3.53163	0.544704	chr15	64796240	chr12	51373184	51422349
cg02454085	AHNAK	6.48357	1.20413e-10	0.00790415	4.0798	0.629252	chr3	138067910	chr11	62201016	62323707
cg18275051	SERTAD2	-6.48356	1.20418e-10	0.0079045	-4.50592	0.694976	chr1	202937114	chr2	64858755	64978139	Sex, Tissue, age, sex
cg04671108	AHNAK	-6.48356	1.20423e-10	0.0079048	-5.21064	0.80367	chr7	151099380	chr11	62201016	62323707
cg01257383	CRIP1	-6.48356	1.20425e-10	0.00790497	-4.11331	0.634423	chr11	46408399	chr14	105952654	105955284
cg02361229	CHST2	-6.48355	1.20428e-10	0.00790518	-10.8153	1.66811	chr1	218518608	chr3	142838173	142841800
cg08393788	AHNAK	-6.48355	1.20432e-10	0.00790544	-6.13486	0.94622	chr2	53357721	chr11	62201016	62323707
cg05778099	CCL3	-6.48355	1.20432e-10	0.00790546	-4.86723	0.750704	chr18	11991487	chr17	34415602	34417515
cg14666972	DUSP2	6.48354	1.20437e-10	0.00790575	4.44103	0.68497	chr15	90745322	chr2	96808905	96811179
cg03091752	FAM63A	-6.48354	1.2044e-10	0.00790596	-4.79318	0.739284	chr19	51221605	chr1	150969025	150980851
cg10027487	PDCD4-AS1	-6.48353	1.20442e-10	0.00790607	-5.08062	0.783619	chr16	66729871	chr10	112629626	112631991
cg01282418	DUSP2	6.48353	1.20448e-10	0.0079065	9.02597	1.39214	chr7	129591517	chr2	96808905	96811179
cg03070999	AX748345	6.48352	1.20455e-10	0.00790694	4.21936	0.650782	chr12	6745630	chr17	4385261	4389648
cg23843400	DUSP2	6.48351	1.20459e-10	0.00790717	5.92386	0.913681	chr11	10747348	chr2	96808905	96811179
cg04636325	DUSP2	6.48351	1.20459e-10	0.00790718	5.03719	0.776923	chr15	40409199	chr2	96808905	96811179
cg14306451	FAM63A	-6.48349	1.20472e-10	0.00790807	-3.11376	0.48026	chr5	17218778	chr1	150969025	150980851
cg06548815	SIK1	-6.48346	1.20499e-10	0.00790984	-3.67113	0.56623	chr4	38782626	chr21	44834395	44847008
cg04482712	LMO2	6.48344	1.20514e-10	0.00791081	4.62513	0.713376	chr17	72757293	chr11	33880122	33913836
cg17413540	TIPARP	6.48344	1.20516e-10	0.00791095	3.7129	0.572674	chr7	40027286	chr3	156391024	156424559
cg00582644	KLF6	-6.4834	1.20544e-10	0.0079128	-2.15909	0.333018	chr1	26331449	chr10	3818188	3827473
cg24301620	CHST2	-6.4834	1.20549e-10	0.00791307	-4.07512	0.628547	chr6	101846872	chr3	142838173	142841800
cg07816229	AHNAK	-6.48336	1.20574e-10	0.00791478	-18.787	2.89772	chr5	154317915	chr11	62201016	62323707
cg06969777	DUSP2	-6.48336	1.20575e-10	0.00791479	-8.97623	1.3845	chr11	68200493	chr2	96808905	96811179
cg21799005	CHST2	6.48336	1.20575e-10	0.00791484	6.21878	0.959191	chr1	65223175	chr3	142838173	142841800
cg17096126	AHNAK	6.48334	1.20592e-10	0.0079159	4.45923	0.687799	chr19	35786620	chr11	62201016	62323707
cg22129111	CRIP1	-6.48334	1.20595e-10	0.00791614	-5.32151	0.820798	chr17	8009699	chr14	105952654	105955284
cg01428225	AHNAK	-6.48332	1.20607e-10	0.00791692	-4.72041	0.728085	chr18	40510024	chr11	62201016	62323707
cg05210373	CHST2	6.48332	1.20609e-10	0.00791701	5.02065	0.774394	chr14	105173786	chr3	142838173	142841800
cg24899767	DUSP2	-6.48331	1.20616e-10	0.00791752	-7.37377	1.13735	chr17	73499833	chr2	96808905	96811179
cg03844121	NCR1	-6.48331	1.20619e-10	0.00791773	-9.63114	1.48553	chr16	88518659	chr19	55417508	55427508
cg24332126	KLF6	-6.4833	1.2062e-10	0.00791777	-2.24418	0.346148	chr1	205795767	chr10	3818188	3827473
cg06630958	CHST2	-6.48328	1.20642e-10	0.00791919	-7.18064	1.10756	chr7	128577819	chr3	142838173	142841800
cg07514306	SIK1	6.48325	1.20661e-10	0.00792044	3.85874	0.595186	chr7	129934352	chr21	44834395	44847008
cg18775594	AHNAK	-6.48323	1.2068e-10	0.00792171	-6.10815	0.942147	chr16	16249708	chr11	62201016	62323707
cg24164768	CHST2	6.48322	1.20683e-10	0.00792191	6.21261	0.958259	chr15	80858874	chr3	142838173	142841800
cg19360064	CREM	-6.4832	1.20702e-10	0.00792318	-4.22047	0.650986	chr16	70462214	chr10	35415719	35501886
cg17729492	CLASP1	-6.4832	1.20703e-10	0.00792323	-4.31189	0.665086	chr3	127297987	chr2	122095352	122407163
cg23690454	AHNAK	-6.48319	1.20711e-10	0.00792375	-5.60723	0.864888	chr3	159681925	chr11	62201016	62323707
cg20063336	SIK1	-6.48317	1.20727e-10	0.00792476	-9.50438	1.46601	chr9	112145183	chr21	44834395	44847008
cg11484741	DUSP2	-6.48316	1.20733e-10	0.00792516	-5.73225	0.884176	chr8	123141816	chr2	96808905	96811179
cg01760279	TNFAIP3	6.48316	1.20733e-10	0.00792517	4.85335	0.748608	chr10	63840121	chr6	138188351	138204449
cg14553280	FAM63A	6.48315	1.20738e-10	0.00792552	4.01226	0.618876	chr2	25546549	chr1	150969025	150980851
cg04691163	PIK3R1	6.48315	1.20739e-10	0.00792556	3.61874	0.558176	chr21	42601427	chr5	67511548	67597649
cg06850467	AHNAK	6.48314	1.20745e-10	0.00792596	2.30805	0.356008	chr2	110371607	chr11	62201016	62323707
cg20637609	AHNAK	6.48314	1.20746e-10	0.00792604	4.50042	0.694172	chr17	46825011	chr11	62201016	62323707
cg20543676	CHST2	-6.48314	1.20747e-10	0.00792613	-9.28632	1.43238	chr17	29248641	chr3	142838173	142841800
cg05540100	AHNAK	-6.48313	1.20756e-10	0.0079267	-4.17221	0.643548	chr7	137367050	chr11	62201016	62323707
cg21116504	CHST2	6.48313	1.20756e-10	0.00792672	5.08688	0.784633	chr17	47964879	chr3	142838173	142841800
cg17685004	SIK3	-6.48312	1.20767e-10	0.00792741	-3.64222	0.5618	chr2	217419293	chr11	116714118	116969153
cg00757207	DUSP2	6.4831	1.20778e-10	0.00792811	20.2007	3.1159	chr17	7456223	chr2	96808905	96811179
cg13870990	DUSP2	6.4831	1.2078e-10	0.00792825	4.77709	0.736853	chr18	28682408	chr2	96808905	96811179
cg19843036	TIPARP	6.48309	1.20785e-10	0.00792862	3.88532	0.599301	chr4	159131516	chr3	156391024	156424559
cg00539491	SERTAD2	-6.48309	1.20791e-10	0.00792896	-2.94644	0.454481	chr11	66568628	chr2	64858755	64978139
cg25570360	CASS4	-6.48307	1.208e-10	0.0079296	-6.8767	1.06072	chr17	61904898	chr20	54987168	55034396
cg07648221	KLF6	-6.48307	1.20806e-10	0.00792994	-2.22797	0.34366	chr22	24627669	chr10	3818188	3827473
cg05282874	AHNAK	-6.48305	1.20817e-10	0.00793067	-3.7415	0.577119	chr1	43832326	chr11	62201016	62323707
cg10010867	CHST2	-6.48301	1.20848e-10	0.00793274	-4.40437	0.679371	chr19	13212214	chr3	142838173	142841800
cg15101786	FAM63A	6.48299	1.20868e-10	0.00793407	3.55605	0.54852	chr9	137611388	chr1	150969025	150980851
cg00184157	KLF6	-6.48298	1.20872e-10	0.00793431	-2.45	0.377913	chr22	45879941	chr10	3818188	3827473
cg05423679	KLF6	-6.48297	1.20882e-10	0.00793499	-2.98206	0.459984	chr8	18892080	chr10	3818188	3827473
cg18247172	FOS	-6.48296	1.20886e-10	0.00793522	-3.22966	0.498176	chr15	91370233	chr14	75745477	75748933
cg20001829	TNFSF14	6.48296	1.20887e-10	0.00793527	3.92365	0.605224	chr11	118402342	chr19	6663148	6670599
cg11802175	TIPARP	-6.48295	1.20893e-10	0.00793567	-4.63654	0.715189	chr12	96190765	chr3	156391024	156424559
cg12737833	KLF6	-6.48295	1.20893e-10	0.00793569	-2.4215	0.373518	chr2	101500543	chr10	3818188	3827473
cg17790532	PIK3R1	6.48294	1.20907e-10	0.00793663	2.34124	0.361139	chr9	125795777	chr5	67511548	67597649
cg23480341	CHCHD7	6.48293	1.20914e-10	0.00793708	4.08533	0.630167	chr20	43883705	chr8	57124245	57131357
cg14907703	CHST2	6.48286	1.20967e-10	0.00794055	4.96512	0.765885	chr10	122357656	chr3	142838173	142841800
cg03739609	SIK1	-6.48285	1.20978e-10	0.00794125	-4.85994	0.749662	chr6	31555016	chr21	44834395	44847008
cg16660220	TNFAIP3	6.48281	1.21006e-10	0.00794307	3.28393	0.50656	chr11	46576948	chr6	138188351	138204449
cg04490714	AX748345	-6.48279	1.2102e-10	0.007944	-5.54454	0.85527	chr16	55690564	chr17	4385261	4389648
cg27353725	CRIP1	-6.48279	1.21025e-10	0.00794432	-3.67605	0.567048	chr17	78239193	chr14	105952654	105955284
cg21070053	AHNAK	-6.48278	1.21026e-10	0.00794444	-5.97469	0.921624	chr7	47872909	chr11	62201016	62323707
cg04761746	KLF6	-6.48278	1.21032e-10	0.00794479	-1.95656	0.301809	chr4	141177756	chr10	3818188	3827473
cg19081868	AHNAK	-6.48278	1.21033e-10	0.00794487	-4.89809	0.755554	chr2	113991662	chr11	62201016	62323707
cg25790164	AX748345	-6.48276	1.21041e-10	0.00794542	-4.82908	0.744911	chr14	99729269	chr17	4385261	4389648
cg07671776	SERTAD2	-6.48276	1.21045e-10	0.00794563	-3.20917	0.495032	chr10	105615678	chr2	64858755	64978139
cg20090731	AHNAK	6.48276	1.21046e-10	0.00794575	3.32057	0.512216	chr2	177001667	chr11	62201016	62323707
cg24640676	TNFAIP3	-6.48276	1.21048e-10	0.00794587	-3.08997	0.476644	chr21	46046183	chr6	138188351	138204449
cg27665018	DUSP2	-6.48275	1.21051e-10	0.00794609	-7.51216	1.15879	chr7	47698707	chr2	96808905	96811179
cg19172253	DUSP2	-6.48274	1.21063e-10	0.00794683	-5.85869	0.903737	chr11	8243547	chr2	96808905	96811179
cg01991100	SERTAD2	6.48273	1.21067e-10	0.00794708	4.85932	0.749579	chr17	28555935	chr2	64858755	64978139
cg17455968	CHST2	6.4827	1.21093e-10	0.00794878	6.74118	1.03987	chr7	139711762	chr3	142838173	142841800
cg18425434	AHNAK	6.48269	1.21099e-10	0.00794923	3.79112	0.584807	chr10	118429648	chr11	62201016	62323707
cg24477401	CHST2	-6.48269	1.211e-10	0.00794928	-5.74011	0.885452	chr17	43484506	chr3	142838173	142841800
cg27473165	NCR1	6.48269	1.21103e-10	0.00794948	7.00417	1.08044	chr1	15943123	chr19	55417508	55427508
cg13795321	FAM63A	6.48269	1.21103e-10	0.0079495	3.19328	0.492586	chr15	71398102	chr1	150969025	150980851
cg03016605	DUSP2	-6.48266	1.21121e-10	0.00795068	-5.40236	0.833355	chr7	125245279	chr2	96808905	96811179
cg13185757	NCR1	6.48266	1.21122e-10	0.00795071	7.41205	1.14337	chr6	6800360	chr19	55417508	55427508
cg21399014	AHNAK	-6.48266	1.21126e-10	0.00795095	-4.97345	0.767193	chr1	170514882	chr11	62201016	62323707
cg00362812	SLC11A2	6.48265	1.21132e-10	0.00795136	6.42767	0.991519	chr14	69201112	chr12	51373184	51422349
cg16924248	LAIR1	-6.48265	1.21132e-10	0.00795136	-4.17423	0.643908	chr17	55678838	chr19	54865362	54882165
cg10900543	DUSP2	-6.48264	1.21141e-10	0.00795195	-5.8782	0.90676	chr4	169490513	chr2	96808905	96811179
cg10271993	SERTAD2	6.48261	1.21164e-10	0.00795349	3.86201	0.59575	chr8	110593242	chr2	64858755	64978139
cg15956720	DUSP2	-6.4826	1.2117e-10	0.0079539	-4.1911	0.646515	chr12	132550715	chr2	96808905	96811179
cg19909063	TIPARP	-6.48257	1.21191e-10	0.00795521	-5.51253	0.850361	chr19	13113455	chr3	156391024	156424559
cg13989999	CHST2	6.48257	1.21193e-10	0.00795537	5.1139	0.788869	chr20	30309717	chr3	142838173	142841800
cg17677490	TNFSF14	6.48257	1.21193e-10	0.00795538	3.73521	0.576193	chr10	118608138	chr19	6663148	6670599
cg05544433	NCR1	-6.48256	1.21198e-10	0.0079557	-4.1393	0.638528	chrX	153960288	chr19	55417508	55427508
cg18733902	PIK3R1	6.48256	1.21202e-10	0.00795596	3.39584	0.523842	chr9	113020133	chr5	67511548	67597649
cg06481656	AHNAK	-6.48256	1.21202e-10	0.00795599	-4.91622	0.758376	chr16	82979253	chr11	62201016	62323707
cg22016731	TIPARP	6.48255	1.21207e-10	0.0079563	4.45542	0.687294	chr1	40311142	chr3	156391024	156424559
cg26595623	AHNAK	-6.48254	1.21214e-10	0.00795673	-4.10292	0.632918	chr2	28770842	chr11	62201016	62323707
cg22070401	TIPARP	-6.48254	1.21218e-10	0.00795704	-5.31474	0.819855	chr5	79351924	chr3	156391024	156424559
cg09212210	CHST2	6.48253	1.21225e-10	0.00795746	6.60041	1.01818	chr1	44579255	chr3	142838173	142841800
cg18972474	AHNAK	-6.48253	1.21225e-10	0.00795749	-3.19894	0.493471	chr10	109201450	chr11	62201016	62323707
cg02498602	DUSP2	6.48251	1.2124e-10	0.00795844	4.18834	0.646098	chr1	26633876	chr2	96808905	96811179
cg17808849	KLF6	-6.48251	1.2124e-10	0.00795845	-5.11925	0.789702	chr16	56965376	chr10	3818188	3827473
cg19627549	SLC11A2	-6.48251	1.21241e-10	0.00795855	-4.96329	0.765644	chr13	40762469	chr12	51373184	51422349
cg11115312	AHNAK	-6.48251	1.21243e-10	0.00795868	-5.74632	0.886436	chr6	168528104	chr11	62201016	62323707
cg05377824	FAM63A	6.4825	1.2125e-10	0.00795913	2.75262	0.424624	chr16	89431687	chr1	150969025	150980851
cg19067682	PDCD4-AS1	6.4825	1.21251e-10	0.0079592	5.38904	0.831322	chr11	48041043	chr10	112629626	112631991
cg04936325	TMEM2	-6.48248	1.21263e-10	0.00795995	-4.05981	0.626274	chr16	29937999	chr9	74298282	74431606
cg18509365	SIK1	6.48248	1.21264e-10	0.00796005	7.39428	1.14066	chr1	157964753	chr21	44834395	44847008
cg26112639	AHNAK	6.48248	1.21265e-10	0.00796008	5.38571	0.830811	chr1	247580106	chr11	62201016	62323707
cg18605950	FAM63A	6.48246	1.21282e-10	0.00796125	4.58031	0.70657	chr10	128825942	chr1	150969025	150980851
cg17319374	AHNAK	6.48245	1.21287e-10	0.00796156	8.36696	1.29071	chr2	135476880	chr11	62201016	62323707
cg02310296	SLC11A2	6.48245	1.21289e-10	0.00796165	6.67699	1.03001	chr20	44637358	chr12	51373184	51422349
cg25836955	TNFAIP3	6.48245	1.21289e-10	0.00796171	4.79888	0.740288	chr22	39269159	chr6	138188351	138204449
cg19402463	TNFAIP3	6.48245	1.2129e-10	0.00796176	4.45877	0.687823	chr9	132872679	chr6	138188351	138204449
cg11195707	PIK3R1	6.48244	1.21295e-10	0.00796208	4.61634	0.712129	chr14	104852706	chr5	67511548	67597649
cg01251686	CHST2	-6.48242	1.21308e-10	0.00796294	-6.80032	1.04904	chr15	70929081	chr3	142838173	142841800
cg08267336	AHNAK	6.48242	1.21312e-10	0.00796319	2.32556	0.358749	chr1	167298149	chr11	62201016	62323707
cg14455758	LAIR1	6.48242	1.21314e-10	0.0079633	5.0751	0.782902	chr6	82473703	chr19	54865362	54882165
cg06216327	PDCD4-AS1	6.48241	1.2132e-10	0.0079637	7.26026	1.11999	chr2	218088459	chr10	112629626	112631991
cg24983014	DUSP2	6.4824	1.21327e-10	0.0079642	7.84767	1.21061	chr12	27486780	chr2	96808905	96811179
cg12514207	DUSP2	-6.48238	1.2134e-10	0.00796502	-6.05799	0.934531	chr7	73384346	chr2	96808905	96811179
cg18339303	FAM63A	6.48238	1.21342e-10	0.00796518	3.94091	0.607942	chr7	73922315	chr1	150969025	150980851
cg23761919	PDCD4-AS1	6.48237	1.21347e-10	0.00796548	5.94943	0.917785	chr17	78193259	chr10	112629626	112631991
cg10147394	DUSP2	6.48237	1.21348e-10	0.00796556	6.11589	0.943465	chr8	11350297	chr2	96808905	96811179
cg15496866	CHST2	6.48237	1.2135e-10	0.00796569	5.78685	0.892706	chr6	40491590	chr3	142838173	142841800
cg05058138	KLF6	-6.48234	1.21377e-10	0.00796747	-1.75905	0.271361	chr5	135049034	chr10	3818188	3827473
cg13099662	AX748345	6.48229	1.21413e-10	0.0079698	5.79989	0.894728	chr14	103785969	chr17	4385261	4389648
cg07969422	DUSP2	-6.48227	1.2143e-10	0.00797091	-6.40109	0.987477	chr15	40537128	chr2	96808905	96811179
cg00024967	KLF6	6.48227	1.21432e-10	0.00797107	2.74221	0.423033	chr3	169377818	chr10	3818188	3827473
cg27110054	SIK1	-6.48226	1.2144e-10	0.00797159	-5.12608	0.790786	chr8	103137274	chr21	44834395	44847008
cg04079260	FAM63A	6.48224	1.21453e-10	0.00797244	2.94895	0.454928	chr18	42297128	chr1	150969025	150980851
cg05299718	LAIR1	6.48224	1.21455e-10	0.00797258	4.73114	0.729862	chr20	49528511	chr19	54865362	54882165
cg12338137	FAM63A	6.48223	1.21459e-10	0.00797283	2.99926	0.46269	chr2	218701429	chr1	150969025	150980851
cg22959118	FAM63A	6.48222	1.21468e-10	0.00797342	3.1144	0.480453	chr16	66504949	chr1	150969025	150980851
cg14316805	SERTAD2	6.48222	1.21469e-10	0.0079735	5.00605	0.772275	chr18	46236852	chr2	64858755	64978139
cg10117737	TIPARP	-6.4822	1.21487e-10	0.00797468	-4.29171	0.662077	chr21	43088540	chr3	156391024	156424559
cg23077606	FAM63A	6.48219	1.21489e-10	0.0079748	3.3925	0.523357	chr11	70540206	chr1	150969025	150980851
cg01748326	SLC11A2	-6.48219	1.21494e-10	0.00797515	-5.19962	0.80214	chr7	143104089	chr12	51373184	51422349
cg14523574	PIK3R1	6.48218	1.21498e-10	0.00797542	3.10672	0.47927	chr1	36948570	chr5	67511548	67597649
cg10732739	KLF6	6.48217	1.21503e-10	0.00797572	0.855672	0.132004	chr9	97951665	chr10	3818188	3827473
cg22702205	KLF6	-6.48216	1.21515e-10	0.00797652	-2.09342	0.322951	chr16	73846364	chr10	3818188	3827473
cg00701354	CCL3	-6.48215	1.21521e-10	0.00797692	-4.11832	0.635332	chr15	61152705	chr17	34415602	34417515
cg26487322	NCR1	-6.48214	1.21529e-10	0.0079774	-6.40806	0.988571	chr13	79224394	chr19	55417508	55427508
cg03862030	AHNAK	-6.48213	1.2154e-10	0.00797815	-6.03857	0.931572	chr5	148994286	chr11	62201016	62323707
cg19920479	AHNAK	-6.48211	1.21553e-10	0.00797901	-6.93192	1.06939	chr19	47978509	chr11	62201016	62323707
cg26693679	TIPARP	-6.4821	1.21563e-10	0.00797968	-3.94895	0.609208	chr9	101178074	chr3	156391024	156424559
cg06495310	PIK3R1	6.48209	1.2157e-10	0.00798011	5.24049	0.808458	chr6	31622363	chr5	67511548	67597649
cg13212525	DUSP2	-6.48209	1.2157e-10	0.00798016	-5.56418	0.858392	chr3	161214813	chr2	96808905	96811179
cg14171824	DUSP2	-6.48208	1.21574e-10	0.00798038	-2.67176	0.412176	chr1	2006656	chr2	96808905	96811179
cg13964726	LAIR1	6.48207	1.21587e-10	0.00798124	4.57281	0.705456	chr9	71062328	chr19	54865362	54882165
cg00348113	AHNAK	-6.48205	1.216e-10	0.00798208	-3.4404	0.530757	chrX	70149293	chr11	62201016	62323707
cg14646998	CHST2	-6.48205	1.21604e-10	0.00798237	-4.48	0.691139	chr2	242460454	chr3	142838173	142841800
cg19734792	FAM63A	-6.48201	1.21631e-10	0.00798414	-3.03563	0.468315	chr3	37212771	chr1	150969025	150980851
cg26205859	HSD17B8	6.482	1.21638e-10	0.00798461	2.40203	0.370569	chr7	76967860	chr6	33172419	33174608
cg19323289	PDCD4-AS1	6.482	1.21641e-10	0.00798478	3.90722	0.602781	chr11	19463903	chr10	112629626	112631991
cg05157516	TNFAIP3	6.48199	1.21647e-10	0.00798517	4.40296	0.67926	chr5	175085577	chr6	138188351	138204449
cg01213920	HSD17B8	6.48199	1.21647e-10	0.00798518	3.17832	0.490331	chr3	46401388	chr6	33172419	33174608
cg16424396	AHNAK	-6.48199	1.2165e-10	0.00798537	-4.41607	0.681283	chr10	71022363	chr11	62201016	62323707
cg16086570	TIPARP	-6.48197	1.21667e-10	0.00798648	-4.59379	0.708703	chr5	141924566	chr3	156391024	156424559
cg21116267	DUSP2	6.48197	1.21667e-10	0.00798652	8.49103	1.30995	chr6	114177499	chr2	96808905	96811179
cg09815212	SERTAD2	-6.48196	1.2167e-10	0.00798672	-3.64863	0.56289	chr11	64899926	chr2	64858755	64978139
cg17192520	TNFAIP3	-6.48192	1.21705e-10	0.007989	-3.3205	0.512271	chr14	88461468	chr6	138188351	138204449
cg11485152	SERTAD2	6.4819	1.21718e-10	0.00798985	2.91549	0.44979	chr3	3171664	chr2	64858755	64978139
cg16192623	TNFAIP3	6.48189	1.2173e-10	0.00799063	3.32198	0.512503	chr16	68027940	chr6	138188351	138204449
cg25940447	NCR1	6.48188	1.21732e-10	0.00799075	8.08186	1.24684	chr5	141391533	chr19	55417508	55427508
cg11199440	DUSP2	-6.48187	1.21738e-10	0.00799117	-4.40016	0.67884	chr3	124565302	chr2	96808905	96811179
cg00691249	CHST2	6.48187	1.21742e-10	0.00799141	5.3062	0.818621	chr5	36458165	chr3	142838173	142841800
cg21331491	DUSP2	-6.48186	1.21752e-10	0.00799208	-10.0811	1.55528	chr14	23626664	chr2	96808905	96811179
cg26557696	CHST2	6.48184	1.21765e-10	0.00799289	5.13698	0.792519	chr1	221272092	chr3	142838173	142841800
cg23500059	AHNAK	6.48183	1.2177e-10	0.00799325	8.38125	1.29304	chr12	41086277	chr11	62201016	62323707
cg24198941	CCL3	6.48183	1.2177e-10	0.00799326	4.65642	0.71838	chr6	33398677	chr17	34415602	34417515	Gestational age, Smoking, Alcohol consumption per day, Tissue, age, Incident COPD, C-reactive protein (CRP) levels
cg21652664	KLF6	6.4818	1.21796e-10	0.00799496	2.78372	0.429468	chr11	126152369	chr10	3818188	3827473
cg01938304	AHNAK	6.48179	1.21803e-10	0.00799542	9.32872	1.43922	chr16	88550695	chr11	62201016	62323707
cg04139396	SLC11A2	6.48178	1.21809e-10	0.00799583	5.69201	0.878156	chr15	82420926	chr12	51373184	51422349
cg27510001	CHCHD7	-6.48178	1.2181e-10	0.00799585	-4.75454	0.733523	chr1	64484361	chr8	57124245	57131357
cg05433111	TNFAIP3	6.48177	1.2182e-10	0.00799656	4.70209	0.725433	chr16	28943232	chr6	138188351	138204449
cg05108346	LMO2	6.48176	1.21828e-10	0.00799708	5.43148	0.837964	chr4	95505258	chr11	33880122	33913836
cg09805919	TNFAIP3	-6.48176	1.21829e-10	0.0079971	-4.16524	0.64261	chr15	77313430	chr6	138188351	138204449
cg21826870	TNFAIP3	-6.48175	1.21834e-10	0.00799747	-5.65843	0.872978	chr5	141214461	chr6	138188351	138204449
cg09075170	TIPARP	-6.48175	1.21838e-10	0.00799769	-4.09721	0.632115	chr15	65905093	chr3	156391024	156424559
cg26416615	AMPD2	6.48173	1.21855e-10	0.00799884	5.41763	0.835831	chr10	63751843	chr1	110158726	110174673
cg08274633	CCL3	-6.48172	1.21856e-10	0.00799892	-4.66483	0.719689	chr15	38988533	chr17	34415602	34417515
cg14429427	DUSP2	6.48172	1.21862e-10	0.00799929	7.07467	1.09148	chr9	113785563	chr2	96808905	96811179
cg18858343	AHNAK	6.4817	1.21877e-10	0.00800028	13.1621	2.03065	chr10	72972901	chr11	62201016	62323707
cg23655227	DUSP2	-6.4817	1.21877e-10	0.00800031	-4.82565	0.744504	chr11	410217	chr2	96808905	96811179
cg25221387	KLF6	-6.48169	1.21883e-10	0.00800067	-2.74866	0.424065	chr3	72388612	chr10	3818188	3827473
cg16887064	CHCHD7	-6.48169	1.21885e-10	0.00800078	-4.67765	0.721672	chr4	100767508	chr8	57124245	57131357
cg20390822	SERTAD2	6.48169	1.21886e-10	0.00800087	4.16104	0.641969	chr14	101169466	chr2	64858755	64978139
cg13982098	DUSP2	6.48168	1.21895e-10	0.00800146	5.38816	0.831291	chr5	87955859	chr2	96808905	96811179
cg18395636	CHST2	-6.48163	1.21927e-10	0.00800359	-1.86641	0.287953	chr11	87908785	chr3	142838173	142841800
cg13178170	CHST2	6.48163	1.21931e-10	0.00800384	6.64144	1.02466	chr1	92270513	chr3	142838173	142841800
cg03596635	PDCD4-AS1	-6.48162	1.21936e-10	0.00800413	-5.12999	0.791467	chr3	127393517	chr10	112629626	112631991
cg13945993	NCR1	-6.48162	1.2194e-10	0.00800444	-2.92138	0.450718	chr7	129165309	chr19	55417508	55427508
cg16199747	NCR1	-6.48161	1.21945e-10	0.00800474	-5.38002	0.830043	chr6	147235033	chr19	55417508	55427508
cg03533058	TIPARP	-6.48161	1.2195e-10	0.00800508	-5.11124	0.788576	chr12	52437571	chr3	156391024	156424559
cg22027204	SLC11A2	6.4816	1.21955e-10	0.00800543	5.99143	0.924375	chr6	36216248	chr12	51373184	51422349
cg07777524	KLF6	-6.4816	1.21956e-10	0.00800546	-1.85226	0.285772	chr6	116427996	chr10	3818188	3827473
cg08771731	AHNAK	6.48158	1.21967e-10	0.0080062	11.9102	1.83755	chr5	17216434	chr11	62201016	62323707
cg17011096	DUSP2	-6.48158	1.21968e-10	0.00800628	-5.13046	0.791545	chr3	12867740	chr2	96808905	96811179
cg13990687	AHNAK	-6.48158	1.21972e-10	0.0080065	-3.84603	0.593379	chr1	61786479	chr11	62201016	62323707
cg20615910	TIPARP	-6.48157	1.21979e-10	0.00800696	-5.3828	0.830479	chr6	11607923	chr3	156391024	156424559
cg01606571	CCL3	6.48154	1.21999e-10	0.00800827	6.27638	0.968347	chr2	26416940	chr17	34415602	34417515
cg16248329	KLF6	6.48154	1.22001e-10	0.00800839	1.21861	0.188013	chr4	187644739	chr10	3818188	3827473
cg00086911	CHCHD7	6.48153	1.22006e-10	0.00800874	4.45161	0.686814	chr2	218840982	chr8	57124245	57131357
cg14332524	KLF6	-6.48153	1.22011e-10	0.00800905	-2.31095	0.356544	chr14	65770225	chr10	3818188	3827473
cg27625119	KLF6	-6.4815	1.22032e-10	0.00801045	-2.23963	0.345542	chr5	1502318	chr10	3818188	3827473
cg00593111	AHNAK	-6.48146	1.22062e-10	0.0080124	-4.93226	0.76098	chr16	88958311	chr11	62201016	62323707
cg02587643	DUSP2	6.48146	1.22066e-10	0.00801271	10.4283	1.60895	chr5	96039066	chr2	96808905	96811179
cg06983830	CHST2	6.48145	1.2207e-10	0.00801294	6.08997	0.939599	chr11	64294683	chr3	142838173	142841800
cg26794219	DUSP2	-6.48145	1.22072e-10	0.00801305	-4.79139	0.739247	chr8	57453165	chr2	96808905	96811179
cg20122786	DUSP2	6.48143	1.2209e-10	0.00801423	3.60323	0.555931	chr14	81687989	chr2	96808905	96811179
cg12306599	CHCHD7	6.48141	1.22106e-10	0.00801528	3.99363	0.616167	chr16	27311347	chr8	57124245	57131357
cg06653632	KLF6	-6.4814	1.22112e-10	0.00801569	-1.93589	0.298685	chr12	129281444	chr10	3818188	3827473
cg08172581	CREM	-6.48138	1.2213e-10	0.00801686	-8.13116	1.25454	chr5	94438033	chr10	35415719	35501886
cg10381071	NCR1	6.48137	1.22138e-10	0.00801742	5.59212	0.8628	chr15	70391035	chr19	55417508	55427508
cg05862438	KLF6	-6.48137	1.22139e-10	0.00801748	-2.08728	0.322044	chr7	142920096	chr10	3818188	3827473
cg14121142	TNFAIP3	6.48135	1.22154e-10	0.00801846	8.40067	1.29613	chr12	49391363	chr6	138188351	138204449
cg18444835	AHNAK	-6.48133	1.22164e-10	0.00801909	-5.00143	0.771666	chr10	43432279	chr11	62201016	62323707
cg10611744	DUSP2	-6.48132	1.22177e-10	0.00801999	-9.88315	1.52487	chr16	85742499	chr2	96808905	96811179
cg07537705	TNFAIP3	-6.48131	1.22182e-10	0.0080203	-4.50484	0.69505	chr2	121082687	chr6	138188351	138204449
cg25334660	CHST2	-6.48129	1.22197e-10	0.00802131	-6.92882	1.06905	chr8	42270520	chr3	142838173	142841800
cg19725489	KLF6	6.48129	1.222e-10	0.00802149	1.96526	0.30322	chr5	72252795	chr10	3818188	3827473
cg25104105	DUSP2	6.48127	1.22215e-10	0.00802247	5.44658	0.840357	chr1	14925198	chr2	96808905	96811179
cg01956386	KLF6	-6.48127	1.22216e-10	0.00802251	-2.40461	0.371009	chr4	5056767	chr10	3818188	3827473
cg26207909	AX748345	6.48126	1.2222e-10	0.0080228	8.20053	1.26527	chr14	103986467	chr17	4385261	4389648
cg16614313	DUSP2	6.48125	1.22232e-10	0.0080236	5.73866	0.885425	chr1	204494493	chr2	96808905	96811179
cg01887239	NCR1	6.48123	1.22243e-10	0.00802429	5.23091	0.807086	chr13	102280084	chr19	55417508	55427508
cg12319534	CHST2	-6.48123	1.22244e-10	0.00802436	-7.32411	1.13005	chr4	54959841	chr3	142838173	142841800
cg23586138	CHCHD7	6.48123	1.22249e-10	0.0080247	5.83386	0.900117	chr2	27719544	chr8	57124245	57131357
cg00761685	KLF6	-6.48121	1.2226e-10	0.00802539	-2.35847	0.363893	chr18	61272282	chr10	3818188	3827473
cg18135647	CHCHD7	6.48121	1.22263e-10	0.00802558	5.80782	0.896101	chr12	122020718	chr8	57124245	57131357
cg20839205	AHNAK	-6.48121	1.22263e-10	0.00802562	-2.23191	0.344367	chr2	86007629	chr11	62201016	62323707
cg10169931	AHNAK	-6.48121	1.22263e-10	0.00802564	-5.83213	0.899852	chr16	89105986	chr11	62201016	62323707
cg01527176	CHST2	6.48121	1.22265e-10	0.00802572	4.59231	0.708558	chr7	112645036	chr3	142838173	142841800
cg23414568	DUSP2	6.4812	1.22271e-10	0.00802617	6.11523	0.943534	chr10	120495050	chr2	96808905	96811179
cg08363345	AHNAK	-6.48119	1.22279e-10	0.00802666	-3.49808	0.539728	chr7	4752063	chr11	62201016	62323707
cg15661018	TNFSF14	-6.48118	1.22286e-10	0.00802715	-3.92481	0.60557	chr7	155458872	chr19	6663148	6670599
cg27654319	FAM63A	-6.48118	1.22287e-10	0.00802722	-6.00826	0.927032	chr12	132906376	chr1	150969025	150980851
cg11258642	DUSP2	-6.48116	1.22304e-10	0.00802828	-4.51232	0.696221	chr22	42167002	chr2	96808905	96811179
cg00791548	KLF6	-6.48113	1.22327e-10	0.00802984	-2.25677	0.348207	chr2	30966534	chr10	3818188	3827473
cg04590363	CHST2	-6.48113	1.22328e-10	0.00802985	-6.96718	1.07499	chr2	70202935	chr3	142838173	142841800
cg17535278	AHNAK	6.48112	1.22333e-10	0.00803024	3.94722	0.609034	chr2	26523139	chr11	62201016	62323707
cg09662852	TNFAIP3	-6.4811	1.22346e-10	0.00803104	-3.32796	0.513486	chr16	11707685	chr6	138188351	138204449
cg07389815	KLF6	-6.4811	1.2235e-10	0.00803132	-3.00025	0.462923	chr9	111342847	chr10	3818188	3827473
cg10573476	SIK1	-6.48109	1.22354e-10	0.00803156	-5.22309	0.805897	chr11	62474118	chr21	44834395	44847008
cg02424926	CHST2	6.48109	1.22355e-10	0.00803168	8.00565	1.23523	chr1	16106241	chr3	142838173	142841800
cg17555274	KLF6	-6.48109	1.22358e-10	0.00803182	-2.75558	0.425173	chr20	39122378	chr10	3818188	3827473
cg16158513	KLF6	-6.48109	1.22358e-10	0.00803182	-2.29368	0.353904	chr6	164124190	chr10	3818188	3827473
cg16580362	CHCHD7	-6.48108	1.22365e-10	0.00803232	-4.5308	0.699081	chr1	227961708	chr8	57124245	57131357
cg14287039	SIK1	-6.48107	1.22371e-10	0.00803268	-5.5173	0.851294	chr11	48128164	chr21	44834395	44847008
cg24299136	AX748345	6.48107	1.22373e-10	0.00803283	9.28625	1.43283	chr19	2511707	chr17	4385261	4389648
cg05358291	TIPARP	-6.48107	1.22374e-10	0.00803291	-6.49347	1.00191	chr19	16009219	chr3	156391024	156424559
cg02122575	PDCD4-AS1	6.48106	1.22378e-10	0.00803317	4.05291	0.625347	chr1	156785467	chr10	112629626	112631991
cg24993062	NCR1	-6.48106	1.22383e-10	0.00803349	-6.60457	1.01906	chr20	31155434	chr19	55417508	55427508
cg20603452	CRIP1	-6.48104	1.22397e-10	0.00803441	-2.90384	0.448051	chr9	104181324	chr14	105952654	105955284
cg15618336	AX748345	6.48104	1.22399e-10	0.00803453	5.65594	0.87269	chr12	52182759	chr17	4385261	4389648
cg24215459	NCR1	6.48103	1.22407e-10	0.00803509	5.24656	0.809526	chr4	122110906	chr19	55417508	55427508
cg15026714	CHST2	-6.48102	1.22415e-10	0.00803558	-3.87728	0.598252	chr7	95936253	chr3	142838173	142841800
cg24044501	FAM63A	-6.48101	1.22422e-10	0.00803605	-3.82313	0.589898	chr10	72056549	chr1	150969025	150980851
cg13911697	KLF6	-6.481	1.22425e-10	0.00803627	-2.51236	0.38765	chr11	15911614	chr10	3818188	3827473
cg13098493	DUSP2	-6.481	1.22431e-10	0.00803666	-7.41406	1.14397	chr1	22158028	chr2	96808905	96811179
cg05195455	CHST2	6.48099	1.22433e-10	0.00803675	5.39614	0.83261	chr12	69660384	chr3	142838173	142841800
cg23927275	SIK1	-6.48099	1.22438e-10	0.0080371	-6.98064	1.0771	chr6	21100415	chr21	44834395	44847008
cg07669182	ATP2B1	6.48099	1.22438e-10	0.00803713	1.89872	0.292968	chr5	39203755	chr12	89981828	90103077
cg01002030	SERTAD2	-6.48099	1.22439e-10	0.00803716	-2.64379	0.40793	chr1	65211677	chr2	64858755	64978139
cg20446947	CHST2	6.48097	1.22454e-10	0.00803813	9.79595	1.5115	chr15	38421770	chr3	142838173	142841800
cg15195477	CHST2	6.48096	1.22458e-10	0.00803839	4.86004	0.749895	chr1	159851933	chr3	142838173	142841800
cg13438334	AHNAK	6.48096	1.22458e-10	0.00803844	13.5534	2.09127	chr8	145550989	chr11	62201016	62323707
cg25441895	DUSP2	-6.48096	1.22459e-10	0.00803849	-5.90799	0.911592	chr5	147168022	chr2	96808905	96811179
cg21898734	SLC11A2	6.48088	1.22521e-10	0.00804255	4.46862	0.689508	chr10	69531152	chr12	51373184	51422349
cg08091707	SIK1	-6.48088	1.22521e-10	0.00804258	-5.57641	0.86044	chr19	859554	chr21	44834395	44847008
cg05971934	AHNAK	-6.48086	1.22535e-10	0.00804349	-4.62055	0.712953	chr15	88307922	chr11	62201016	62323707
cg27575100	SIK1	6.48085	1.22542e-10	0.00804395	5.3988	0.833039	chr11	27410771	chr21	44834395	44847008
cg05407489	TNFAIP3	-6.48085	1.22548e-10	0.0080443	-4.4013	0.679124	chr10	73139576	chr6	138188351	138204449
cg21705669	CRIP1	-6.48084	1.22554e-10	0.00804474	-3.90336	0.602292	chr3	187454301	chr14	105952654	105955284
cg14823363	CCL3	-6.48083	1.22559e-10	0.00804503	-6.46882	0.998146	chr1	6659366	chr17	34415602	34417515
cg03483267	DUSP2	6.48083	1.22565e-10	0.00804544	6.08274	0.938574	chr20	6103007	chr2	96808905	96811179
cg07186392	NCR1	-6.48082	1.22568e-10	0.00804561	-6.07553	0.937462	chr1	33088944	chr19	55417508	55427508
cg13009839	CHST2	6.48082	1.2257e-10	0.0080458	4.71047	0.726833	chr1	3088978	chr3	142838173	142841800
cg13232683	AHNAK	-6.48081	1.22577e-10	0.00804621	-6.36866	0.982695	chr2	28739956	chr11	62201016	62323707
cg24849404	CRIP1	-6.48081	1.22577e-10	0.00804625	-5.5819	0.861296	chr3	59442682	chr14	105952654	105955284
cg24372125	CHST2	6.48079	1.22592e-10	0.00804724	6.2237	0.960331	chr1	184911095	chr3	142838173	142841800
cg05216814	AHNAK	6.48079	1.22596e-10	0.00804744	6.14214	0.947746	chr6	27342941	chr11	62201016	62323707
cg03890988	DUSP2	-6.48077	1.22608e-10	0.00804828	-6.38585	0.985353	chr1	854951	chr2	96808905	96811179
cg02678571	FAM63A	6.48077	1.22609e-10	0.00804835	3.43344	0.529788	chr17	8845299	chr1	150969025	150980851
cg07170183	CHST2	-6.48077	1.2261e-10	0.00804842	-5.19162	0.801082	chr11	36532282	chr3	142838173	142841800
cg16760531	CHST2	6.48076	1.2262e-10	0.00804905	5.50004	0.848672	chr21	40860702	chr3	142838173	142841800
cg07945335	DUSP2	-6.48075	1.22627e-10	0.0080495	-5.91154	0.912169	chr17	41924478	chr2	96808905	96811179
cg17298412	CRIP1	-6.48074	1.22633e-10	0.00804992	-5.69377	0.878568	chr4	155533920	chr14	105952654	105955284
cg18603538	CRIP1	-6.48072	1.22647e-10	0.00805082	-4.20772	0.649268	chr7	127894591	chr14	105952654	105955284
cg17368800	CHST2	-6.48072	1.22649e-10	0.00805096	-9.31256	1.43696	chr19	13188366	chr3	142838173	142841800
cg08104736	DUSP2	-6.48071	1.22658e-10	0.00805156	-6.46325	0.997306	chr3	196505786	chr2	96808905	96811179
cg05306109	CCL3	6.48071	1.22659e-10	0.00805162	5.40922	0.834665	chr1	226924257	chr17	34415602	34417515
cg15027446	LAIR1	6.48069	1.22673e-10	0.00805255	4.96121	0.765538	chr4	56484062	chr19	54865362	54882165
cg25132979	CHST2	6.48068	1.22678e-10	0.00805285	5.3573	0.826657	chr12	94403370	chr3	142838173	142841800
cg06814358	PIK3R1	6.48067	1.22691e-10	0.00805373	2.91454	0.449728	chr10	22423258	chr5	67511548	67597649
cg23980791	KLF6	-6.48066	1.22699e-10	0.00805425	-2.37306	0.366176	chr17	39816574	chr10	3818188	3827473
cg23222278	DUSP2	-6.48065	1.22705e-10	0.0080546	-7.35584	1.13505	chr3	8623867	chr2	96808905	96811179
cg27511918	CCL3	-6.48064	1.22714e-10	0.00805523	-6.16367	0.951089	chr14	25075369	chr17	34415602	34417515
cg15509704	DUSP2	-6.48063	1.22719e-10	0.00805552	-4.32448	0.667293	chr20	36363187	chr2	96808905	96811179
cg04177662	PIK3R1	6.48063	1.22722e-10	0.00805572	3.09426	0.477463	chr1	160174637	chr5	67511548	67597649
cg10244245	TIPARP	-6.48062	1.22724e-10	0.0080559	-5.14824	0.794404	chr7	44581146	chr3	156391024	156424559
cg21861651	CRIP1	-6.48062	1.22728e-10	0.00805613	-4.18696	0.646074	chr5	10479220	chr14	105952654	105955284
cg09328024	AHNAK	6.48062	1.22729e-10	0.0080562	5.55744	0.857548	chr1	206808174	chr11	62201016	62323707
cg21935173	KLF6	-6.48059	1.22753e-10	0.00805779	-2.58516	0.398908	chr1	117775445	chr10	3818188	3827473
cg14259466	TMEM2	-6.48057	1.22766e-10	0.0080586	-2.7385	0.42257	chr10	135090997	chr9	74298282	74431606
cg03273183	CHST2	6.48057	1.22768e-10	0.00805874	5.25756	0.81128	chr10	90761751	chr3	142838173	142841800
cg02458689	KLF6	-6.48056	1.22777e-10	0.00805937	-2.87062	0.442958	chr2	27343123	chr10	3818188	3827473
cg19382434	HSD17B8	-6.48055	1.22781e-10	0.00805959	-3.93839	0.607724	chr16	50155952	chr6	33172419	33174608
cg22732126	CREM	-6.48055	1.22787e-10	0.00806003	-6.0397	0.931975	chr4	4993033	chr10	35415719	35501886
cg05595916	DUSP2	-6.48053	1.228e-10	0.00806087	-6.31297	0.974144	chr3	39790639	chr2	96808905	96811179
cg13344740	DUSP2	6.48052	1.22804e-10	0.0080611	7.86696	1.21394	chr7	96654132	chr2	96808905	96811179
cg04427566	DUSP2	-6.48052	1.22808e-10	0.00806141	-9.31913	1.43802	chr5	80550774	chr2	96808905	96811179
cg05016848	AHNAK	-6.48052	1.22809e-10	0.00806143	-5.52242	0.852157	chr3	189727313	chr11	62201016	62323707
cg10644115	CHST2	-6.4805	1.2282e-10	0.0080622	-3.98699	0.615228	chr5	142304296	chr3	142838173	142841800
cg07517918	FAM63A	6.48049	1.22831e-10	0.00806293	3.17742	0.490306	chr9	140417481	chr1	150969025	150980851
cg01930746	TIPARP	-6.48049	1.22833e-10	0.00806301	-4.33536	0.668986	chr2	10950511	chr3	156391024	156424559
cg16337430	TNFAIP3	6.48043	1.22876e-10	0.00806583	5.2234	0.806027	chr12	124876433	chr6	138188351	138204449
cg07919971	TNFAIP3	-6.48043	1.22877e-10	0.00806595	-4.78334	0.73812	chr20	31628128	chr6	138188351	138204449
cg12244013	KLF6	-6.48043	1.2288e-10	0.00806612	-2.43142	0.375194	chr2	9307243	chr10	3818188	3827473
cg16102900	TIPARP	-6.48042	1.22888e-10	0.00806667	-4.23545	0.653576	chr15	85212333	chr3	156391024	156424559
cg01458646	KLF6	-6.4804	1.22901e-10	0.0080675	-2.74792	0.424036	chr6	32171330	chr10	3818188	3827473
cg13311020	NCR1	-6.4804	1.22901e-10	0.00806751	-5.86958	0.905743	chr14	65769380	chr19	55417508	55427508
cg07418215	CHCHD7	6.4804	1.22905e-10	0.00806777	6.73336	1.03903	chr19	6802673	chr8	57124245	57131357
cg16219649	KLF6	-6.48039	1.2291e-10	0.00806807	-2.00068	0.308728	chr11	68714011	chr10	3818188	3827473
cg22018051	CHST2	-6.48039	1.22912e-10	0.0080682	-5.70892	0.880954	chr1	154943349	chr3	142838173	142841800
cg02083234	DUSP2	6.48039	1.22913e-10	0.00806832	7.64841	1.18024	chr3	62357769	chr2	96808905	96811179
cg22535225	PDCD4-AS1	-6.48038	1.22918e-10	0.00806863	-3.69407	0.570039	chr9	104332218	chr10	112629626	112631991
cg00766535	DUSP2	-6.48036	1.2293e-10	0.00806942	-7.55279	1.16549	chr6	30717858	chr2	96808905	96811179
cg24674230	KLF6	-6.48036	1.22931e-10	0.00806944	-3.11026	0.479952	chr16	85453293	chr10	3818188	3827473
cg13439189	SIK1	-6.48034	1.22947e-10	0.00807049	-5.22303	0.80598	chr9	93926553	chr21	44834395	44847008
cg08595147	AHNAK	-6.48034	1.22948e-10	0.00807055	-3.04453	0.469811	chr5	7928384	chr11	62201016	62323707
cg00493929	KLF6	-6.48032	1.22963e-10	0.00807154	-2.7023	0.417001	chr12	123479256	chr10	3818188	3827473	DEFB1 protein levels (SeqId = 6629-3)
cg13016408	FAM63A	-6.48032	1.22965e-10	0.00807168	-3.94532	0.608815	chr2	133426298	chr1	150969025	150980851
cg12784089	DUSP2	-6.48031	1.22972e-10	0.00807216	-4.61946	0.712845	chr15	80884783	chr2	96808905	96811179
cg12434085	DUSP2	-6.48028	1.23001e-10	0.00807406	-7.06975	1.09096	chr6	138576877	chr2	96808905	96811179
cg19131272	AHNAK	-6.48028	1.23001e-10	0.00807408	-3.5128	0.542075	chr13	106457767	chr11	62201016	62323707
cg18385125	KLF6	-6.48027	1.23004e-10	0.00807424	-2.37126	0.36592	chr22	20047139	chr10	3818188	3827473
cg20545648	HSD17B8	-6.48026	1.2301e-10	0.00807465	-3.39808	0.524373	chr22	40321586	chr6	33172419	33174608
cg23038074	DUSP2	6.48026	1.23015e-10	0.00807495	6.96815	1.07529	chr14	24808650	chr2	96808905	96811179
cg17654763	DUSP2	-6.48026	1.23017e-10	0.00807509	-6.94505	1.07172	chr16	75322931	chr2	96808905	96811179
cg23096073	NCR1	-6.48025	1.23021e-10	0.00807538	-8.93684	1.37909	chr4	1236202	chr19	55417508	55427508
cg24781296	AHNAK	-6.48023	1.23038e-10	0.0080765	-2.88357	0.44498	chr9	112320102	chr11	62201016	62323707
cg13771227	AHNAK	-6.48022	1.23047e-10	0.00807706	-6.41413	0.989802	chr9	133975990	chr11	62201016	62323707
cg00666360	DUSP2	-6.48021	1.23054e-10	0.00807752	-5.58402	0.861704	chr7	21789391	chr2	96808905	96811179
cg04765277	AHNAK	6.4802	1.23059e-10	0.00807789	3.12416	0.482108	chr10	8094679	chr11	62201016	62323707
cg22032626	CHCHD7	6.48019	1.23065e-10	0.00807828	5.54787	0.856127	chr12	50203811	chr8	57124245	57131357
cg26674546	TIPARP	-6.48019	1.23068e-10	0.00807848	-4.02993	0.621884	chr17	75282872	chr3	156391024	156424559
cg15243488	CHCHD7	-6.48019	1.23069e-10	0.00807854	-4.87018	0.75155	chr13	40677131	chr8	57124245	57131357
cg27289632	KLF6	-6.48016	1.23089e-10	0.00807984	-2.5136	0.387892	chr17	9855567	chr10	3818188	3827473
cg15652751	CHCHD7	-6.48016	1.23089e-10	0.00807986	-4.30112	0.663736	chr4	108964998	chr8	57124245	57131357
cg03269499	TNFAIP3	6.48013	1.23113e-10	0.00808144	4.60949	0.711327	chr15	75487980	chr6	138188351	138204449
cg18507272	CHST2	6.48012	1.23121e-10	0.00808191	7.20483	1.11184	chr17	75073663	chr3	142838173	142841800
cg09431198	SERTAD2	-6.48009	1.2315e-10	0.00808381	-5.33509	0.823305	chr1	17446155	chr2	64858755	64978139
cg13977355	CHST2	-6.48009	1.23151e-10	0.00808392	-6.30529	0.973026	chr9	140171765	chr3	142838173	142841800
cg01021283	AHNAK	-6.48008	1.2316e-10	0.00808451	-5.52429	0.852504	chr10	81046551	chr11	62201016	62323707
cg02595713	FAM63A	6.48007	1.23164e-10	0.00808474	5.28322	0.815303	chr20	34716520	chr1	150969025	150980851
cg15805300	TNFAIP3	-6.48007	1.23164e-10	0.00808476	-4.87612	0.75248	chr11	14117382	chr6	138188351	138204449
cg26932333	SERTAD2	-6.48007	1.23168e-10	0.008085	-7.06852	1.09081	chr14	21539213	chr2	64858755	64978139
cg03463462	PDCD4-AS1	-6.48006	1.2317e-10	0.00808512	-4.61467	0.712133	chr5	156731233	chr10	112629626	112631991
cg15918459	AHNAK	6.48006	1.23171e-10	0.0080852	4.21287	0.650127	chr6	10411444	chr11	62201016	62323707
cg21454279	FAM63A	6.48005	1.23178e-10	0.00808565	3.15402	0.486727	chr2	121612912	chr1	150969025	150980851
cg16594958	CREM	-6.48005	1.23178e-10	0.0080857	-6.66289	1.02822	chr7	3208793	chr10	35415719	35501886
cg16584355	CHST2	6.48004	1.23187e-10	0.00808628	4.27661	0.659966	chr20	4083087	chr3	142838173	142841800
cg18178870	SERTAD2	-6.48004	1.23191e-10	0.00808656	-4.96869	0.766769	chr20	53250604	chr2	64858755	64978139
cg13735493	PIK3R1	6.48003	1.23198e-10	0.00808697	3.65481	0.564012	chr20	31168809	chr5	67511548	67597649
cg06975048	CHST2	-6.48002	1.23208e-10	0.00808763	-6.37355	0.983571	chr17	7826155	chr3	142838173	142841800
cg04692435	CHST2	-6.47998	1.23233e-10	0.00808931	-4.75923	0.734452	chr1	116197740	chr3	142838173	142841800
cg07807672	FAM63A	6.47996	1.23253e-10	0.0080906	3.36863	0.519853	chr6	138655296	chr1	150969025	150980851	Incident Type 2 Diabetes, Incident COPD, C-reactive protein (CRP) levels
cg09959532	AHNAK	6.47995	1.23261e-10	0.00809113	4.28276	0.660924	chr3	186145519	chr11	62201016	62323707
cg17842742	DUSP2	-6.47994	1.23267e-10	0.00809154	-7.45459	1.15041	chr19	3611484	chr2	96808905	96811179
cg00510870	TMEM2	-6.47993	1.23278e-10	0.00809223	-2.41327	0.372423	chr8	29210800	chr9	74298282	74431606
cg23662734	SERTAD2	6.4799	1.23297e-10	0.00809352	4.15662	0.641464	chr17	16386804	chr2	64858755	64978139
cg03040292	SLC11A2	-6.4799	1.23298e-10	0.00809357	-5.55938	0.857942	chr1	200847096	chr12	51373184	51422349
cg18578690	SERTAD2	-6.4799	1.233e-10	0.00809369	-4.09736	0.632318	chr21	45628012	chr2	64858755	64978139
cg14914422	AHNAK	6.47989	1.23305e-10	0.00809398	4.68005	0.722241	chr1	46958856	chr11	62201016	62323707
cg06048750	TNFAIP3	-6.47989	1.23306e-10	0.00809407	-4.33488	0.668974	chr10	3823844	chr6	138188351	138204449	HIV infection, Sex, Clear cell renal carcinoma, Pancreatic ductal adenocarcinoma, Tissue, Birthweight, age, age*sex, eosinophilia, atopy, Incident Type 2 Diabetes, Incident COPD, Prevalent Ischemic Heart Disease (Self-report), Prevalent Type 2 Diabetes (Self-report), C-reactive protein (CRP) levels
ch.2.30415474F	TIPARP	-6.47989	1.23307e-10	0.00809415	-8.54363	1.31848	chr2	30561970	chr3	156391024	156424559
cg05137073	AX748345	6.47989	1.23309e-10	0.0080943	4.31422	0.665786	chr22	37782822	chr17	4385261	4389648
cg23873669	CHST2	-6.47988	1.23318e-10	0.00809489	-5.37268	0.829133	chr5	170289421	chr3	142838173	142841800
cg12256641	TSC22D3	-6.47987	1.23323e-10	0.00809518	-5.56693	0.859111	chr19	51627334	chrX	106956451	107020572
cg06597413	DUSP2	-6.47986	1.23334e-10	0.00809589	-6.22003	0.959902	chr11	69251883	chr2	96808905	96811179
cg23761919	SLC11A2	6.47985	1.23336e-10	0.00809605	6.47998	1.00002	chr17	78193259	chr12	51373184	51422349
cg07418892	CHST2	6.47985	1.2334e-10	0.00809629	5.10542	0.787891	chr6	52150456	chr3	142838173	142841800
cg04291124	TIPARP	6.47984	1.2335e-10	0.00809695	5.07914	0.783837	chr1	90097848	chr3	156391024	156424559
cg03880977	KLF6	6.47983	1.23356e-10	0.00809737	2.57706	0.397705	chr3	122609490	chr10	3818188	3827473
cg02936931	FAM63A	6.47982	1.2336e-10	0.00809761	3.26997	0.504638	chr6	134856977	chr1	150969025	150980851
cg24710320	AHNAK	6.47981	1.23369e-10	0.00809822	8.71381	1.34476	chr3	192958832	chr11	62201016	62323707
cg20191905	AHNAK	-6.47981	1.23369e-10	0.00809823	-4.28652	0.661519	chr7	37952539	chr11	62201016	62323707
cg18985738	DUSP2	-6.47981	1.23373e-10	0.00809848	-4.37217	0.674737	chr11	27160935	chr2	96808905	96811179
cg19281948	TIPARP	-6.47978	1.23394e-10	0.00809988	-3.6319	0.560498	chr2	109211667	chr3	156391024	156424559
cg15671775	CHST2	6.47978	1.23397e-10	0.00810003	5.61007	0.865782	chr8	39957750	chr3	142838173	142841800
cg14979214	KLF6	6.47978	1.23398e-10	0.00810011	2.61507	0.403574	chr11	67867059	chr10	3818188	3827473
cg21885237	DUSP2	-6.47976	1.23409e-10	0.00810084	-4.90528	0.757015	chr20	20527298	chr2	96808905	96811179
cg19008371	SIK1	-6.47975	1.2342e-10	0.00810157	-7.26486	1.12116	chr11	126226766	chr21	44834395	44847008
cg16977720	SIK3	6.47974	1.23427e-10	0.00810202	3.40515	0.525508	chr2	85105984	chr11	116714118	116969153
cg09225720	CHST2	-6.47973	1.23436e-10	0.00810264	-5.09993	0.787059	chr5	80231701	chr3	142838173	142841800
cg23591509	AX748345	6.47972	1.2344e-10	0.00810285	4.8693	0.751467	chr18	72728127	chr17	4385261	4389648
cg13580477	AHNAK	-6.47971	1.23448e-10	0.00810339	-4.3117	0.665415	chr9	124887005	chr11	62201016	62323707
cg21378708	PIK3R1	6.47971	1.2345e-10	0.00810355	2.56702	0.396163	chr15	85317122	chr5	67511548	67597649
cg10205895	KLF6	6.47971	1.23452e-10	0.00810367	2.62763	0.405516	chr13	72441748	chr10	3818188	3827473
cg01774027	DUSP2	-6.47971	1.23453e-10	0.00810372	-4.84812	0.748201	chr19	947712	chr2	96808905	96811179
cg25921609	AMPD2	-6.47969	1.23468e-10	0.00810473	-2.68391	0.414204	chr17	8379225	chr1	110158726	110174673
cg02091808	SIK1	-6.47968	1.23473e-10	0.00810504	-7.9226	1.22268	chr5	67780261	chr21	44834395	44847008
cg14254080	CHCHD7	-6.47967	1.23482e-10	0.0081056	-3.27297	0.505114	chr2	85106954	chr8	57124245	57131357
cg22849677	AHNAK	6.47964	1.23503e-10	0.00810701	3.7483	0.578473	chr1	226874745	chr11	62201016	62323707
cg01404571	DUSP2	-6.47964	1.23505e-10	0.00810712	-4.53476	0.699848	chr21	47362729	chr2	96808905	96811179
cg22310960	TMEM2	-6.47964	1.23506e-10	0.00810719	-4.41799	0.681827	chr1	89412817	chr9	74298282	74431606
cg23089272	CRIP1	-6.47961	1.23531e-10	0.00810883	-4.45433	0.687437	chr15	39985431	chr14	105952654	105955284
cg08717672	KLF6	-6.47961	1.23533e-10	0.00810898	-1.97525	0.304841	chr14	100346149	chr10	3818188	3827473
cg14160339	AHNAK	-6.4796	1.23534e-10	0.00810907	-5.94248	0.917105	chr2	235198580	chr11	62201016	62323707
cg06688878	AHNAK	-6.47959	1.23548e-10	0.00810996	-4.19552	0.647499	chr8	124560668	chr11	62201016	62323707
cg05879505	CHST2	-6.47958	1.23555e-10	0.00811045	-12.5686	1.93973	chr17	1926210	chr3	142838173	142841800
cg00162929	KLF6	-6.47954	1.23582e-10	0.00811222	-2.38949	0.368774	chr8	13487005	chr10	3818188	3827473
cg05297931	CCL3	-6.47954	1.23583e-10	0.00811225	-8.12045	1.25324	chr6	13429841	chr17	34415602	34417515
cg25853441	AHNAK	-6.47954	1.23585e-10	0.00811242	-4.28618	0.661494	chr17	63781597	chr11	62201016	62323707
cg06137317	AX748345	6.47954	1.23586e-10	0.00811244	3.38431	0.522307	chr7	961358	chr17	4385261	4389648
cg06085672	TNFSF14	-6.47952	1.23603e-10	0.00811358	-4.91521	0.758576	chr7	50548308	chr19	6663148	6670599
cg16220183	AHNAK	6.47952	1.23603e-10	0.00811358	8.79769	1.35777	chr17	56609687	chr11	62201016	62323707
cg19856728	CHST2	-6.47952	1.23605e-10	0.00811371	-5.51868	0.851711	chr5	87963592	chr3	142838173	142841800
cg05781996	CHST2	-6.47951	1.23609e-10	0.00811395	-4.57657	0.706314	chr15	65481537	chr3	142838173	142841800
cg14091149	SIK1	-6.47951	1.2361e-10	0.00811407	-7.6536	1.1812	chr1	16273971	chr21	44834395	44847008
cg10036431	CHST2	-6.4795	1.23622e-10	0.00811479	-3.76568	0.581169	chr19	17211772	chr3	142838173	142841800
cg10749994	CHST2	-6.47947	1.23645e-10	0.00811635	-2.62593	0.40527	chr2	25474327	chr3	142838173	142841800
cg18342964	SIK1	-6.47946	1.23649e-10	0.00811662	-5.69076	0.878277	chr6	13471187	chr21	44834395	44847008
cg24344000	CHST2	6.47945	1.23656e-10	0.00811705	6.37814	0.984364	chr1	66812767	chr3	142838173	142841800
cg06137588	CHST2	-6.47945	1.23659e-10	0.00811722	-3.92258	0.605389	chr22	25889417	chr3	142838173	142841800
cg18148375	AHNAK	-6.47944	1.23664e-10	0.00811757	-3.9875	0.615407	chr2	1926535	chr11	62201016	62323707
cg03433942	DUSP2	-6.47944	1.23667e-10	0.00811775	-5.14871	0.794623	chr3	128295045	chr2	96808905	96811179
cg08089410	DUSP2	-6.47943	1.23676e-10	0.00811838	-4.1504	0.64055	chr7	120400315	chr2	96808905	96811179
cg20047483	SIK1	6.47942	1.23678e-10	0.00811851	11.6731	1.80156	chr1	32732649	chr21	44834395	44847008
cg12446613	DUSP2	-6.47941	1.23688e-10	0.00811918	-4.94153	0.762652	chr5	159072916	chr2	96808905	96811179
cg14144175	HSD17B8	6.47941	1.23691e-10	0.00811934	2.53004	0.390474	chr11	44126666	chr6	33172419	33174608
cg22606224	TNFAIP3	6.47938	1.23717e-10	0.00812107	3.28937	0.507668	chr19	12266489	chr6	138188351	138204449
cg07531374	KLF6	6.47937	1.23721e-10	0.00812131	2.09034	0.322615	chr12	109252647	chr10	3818188	3827473
cg09093409	DUSP2	6.47932	1.23761e-10	0.00812395	9.36645	1.44559	chr11	67113285	chr2	96808905	96811179
cg18499340	AHNAK	-6.47932	1.23764e-10	0.00812416	-3.63092	0.560386	chr8	119496067	chr11	62201016	62323707
cg13092108	SLC11A2	6.4793	1.23776e-10	0.00812495	5.61607	0.866771	chr1	26857284	chr12	51373184	51422349
cg17445472	AX748345	6.47929	1.23784e-10	0.00812544	4.86095	0.750229	chr8	130678826	chr17	4385261	4389648
cg01539699	CREM	-6.47929	1.23786e-10	0.00812557	-4.25473	0.656666	chr19	10926087	chr10	35415719	35501886
cg10949378	AHNAK	-6.47928	1.23793e-10	0.00812605	-4.95362	0.764532	chr1	17195765	chr11	62201016	62323707
cg07930673	SLC11A2	-6.47927	1.23798e-10	0.00812637	-4.37939	0.675908	chr2	2650283	chr12	51373184	51422349
cg18164451	PIK3R1	6.47927	1.23803e-10	0.00812672	4.00417	0.617997	chr13	40849430	chr5	67511548	67597649
cg04299936	DUSP2	-6.47926	1.23807e-10	0.00812696	-8.62928	1.33183	chr19	17476993	chr2	96808905	96811179
cg05678584	KLF6	6.47926	1.23809e-10	0.00812707	1.15256	0.177884	chr20	13975883	chr10	3818188	3827473
cg22523443	HSD17B8	6.47926	1.23811e-10	0.0081272	4.47748	0.691048	chr4	95440252	chr6	33172419	33174608
cg18678186	NCR1	6.47925	1.23819e-10	0.00812778	8.36957	1.29175	chr11	65411757	chr19	55417508	55427508
cg02521947	KLF6	-6.47924	1.23822e-10	0.00812793	-3.00169	0.463278	chr12	125152062	chr10	3818188	3827473
cg15081772	CHST2	6.47924	1.23823e-10	0.008128	5.98161	0.923195	chr10	134275011	chr3	142838173	142841800
cg16461996	PIK3R1	6.47924	1.23827e-10	0.00812829	1.75203	0.270407	chr15	41822953	chr5	67511548	67597649
cg22421799	AHNAK	-6.47924	1.23827e-10	0.00812829	-5.1108	0.788796	chr2	238164371	chr11	62201016	62323707
cg10745498	NCR1	-6.47923	1.23834e-10	0.00812871	-6.61918	1.0216	chr7	2298727	chr19	55417508	55427508
cg18160402	KLF6	6.47922	1.23842e-10	0.00812924	1.65726	0.255781	chr17	11144509	chr10	3818188	3827473
cg13182658	CHCHD7	6.4792	1.2386e-10	0.00813045	4.52075	0.697733	chr11	120503607	chr8	57124245	57131357
cg08409347	TIPARP	-6.47917	1.23883e-10	0.00813197	-4.73703	0.731116	chr7	30241229	chr3	156391024	156424559
cg22803642	AHNAK	-6.47914	1.23907e-10	0.00813354	-3.25418	0.502256	chr10	60198125	chr11	62201016	62323707
cg23945334	PDCD4-AS1	6.47914	1.23908e-10	0.00813357	3.69443	0.570204	chr1	15738831	chr10	112629626	112631991
cg05410934	DUSP2	6.47914	1.23909e-10	0.00813367	10.3882	1.60332	chr13	41059150	chr2	96808905	96811179
cg04949077	SIK1	-6.47913	1.23914e-10	0.00813399	-7.09251	1.09467	chr8	11016480	chr21	44834395	44847008
cg26388302	CHST2	-6.47913	1.23917e-10	0.00813421	-5.89451	0.909769	chr5	151550135	chr3	142838173	142841800
cg08628010	LAIR1	6.47911	1.23929e-10	0.00813497	4.23236	0.653232	chr5	176329146	chr19	54865362	54882165
cg23489236	CHCHD7	-6.47911	1.2393e-10	0.00813504	-4.62252	0.71345	chr5	1536491	chr8	57124245	57131357
cg20691469	AX748345	6.47909	1.23942e-10	0.00813582	4.78667	0.738787	chr4	2691863	chr17	4385261	4389648
cg15428169	HSD17B8	-6.47909	1.23949e-10	0.00813631	-3.41313	0.526791	chr11	60749794	chr6	33172419	33174608
cg27143664	CCL3	-6.47908	1.23957e-10	0.00813679	-6.18595	0.954759	chr14	60032511	chr17	34415602	34417515
cg00444915	DUSP2	6.47907	1.2396e-10	0.008137	11.937	1.84239	chr1	153571425	chr2	96808905	96811179
cg16063553	CHCHD7	6.47906	1.23967e-10	0.00813747	3.06997	0.473829	chr12	47058897	chr8	57124245	57131357
cg12578955	DUSP2	-6.47905	1.23974e-10	0.00813791	-5.41141	0.835216	chr10	124265283	chr2	96808905	96811179
cg15293582	CLASP1	-6.47904	1.23983e-10	0.0081385	-2.90081	0.447722	chr10	72362866	chr2	122095352	122407163
cg08182547	TNFAIP3	-6.47904	1.23983e-10	0.00813851	-3.95384	0.610251	chr21	27259587	chr6	138188351	138204449
cg02653557	TNFAIP3	6.47903	1.23996e-10	0.00813938	7.51953	1.1606	chr19	58095424	chr6	138188351	138204449
cg12153178	AHNAK	-6.47902	1.24001e-10	0.00813968	-3.95544	0.610499	chr4	40477836	chr11	62201016	62323707
cg04055913	SERTAD2	-6.47902	1.24003e-10	0.00813986	-4.52197	0.697941	chr15	44173036	chr2	64858755	64978139
cg08908659	TIPARP	-6.47901	1.24008e-10	0.00814018	-4.98326	0.769139	chr1	51767604	chr3	156391024	156424559
cg09679912	PIK3R1	-6.47901	1.24011e-10	0.00814037	-3.35845	0.518359	chr20	50648719	chr5	67511548	67597649
cg00777689	DUSP2	6.479	1.24013e-10	0.00814051	8.94816	1.3811	chr1	233749943	chr2	96808905	96811179
cg17256172	HSD17B8	6.479	1.24014e-10	0.00814055	4.37414	0.675125	chr21	37554008	chr6	33172419	33174608
cg16398417	SLC11A2	-6.479	1.24017e-10	0.00814074	-5.03431	0.77702	chr9	130717709	chr12	51373184	51422349
cg14372281	PDCD4-AS1	-6.479	1.24021e-10	0.00814102	-2.53782	0.3917	chr3	141277039	chr10	112629626	112631991
cg01977808	AHNAK	-6.47899	1.24023e-10	0.00814115	-6.98942	1.07878	chr1	198605749	chr11	62201016	62323707
cg22561013	SIK1	-6.47898	1.24035e-10	0.00814196	-7.56757	1.16802	chr10	11369045	chr21	44834395	44847008
cg01576275	CHCHD7	-6.47897	1.24039e-10	0.00814219	-4.07083	0.628314	chr22	43409880	chr8	57124245	57131357
cg01698432	TIPARP	-6.47897	1.24042e-10	0.00814241	-5.18317	0.8	chr18	34304338	chr3	156391024	156424559
cg07886914	CHST2	6.47896	1.24047e-10	0.00814274	5.58041	0.861313	chr8	28198639	chr3	142838173	142841800
cg06576592	KLF6	-6.47895	1.24057e-10	0.00814337	-2.4496	0.378085	chr11	9841947	chr10	3818188	3827473
cg22413390	NCR1	6.47894	1.24064e-10	0.00814386	4.38108	0.676203	chr4	82572877	chr19	55417508	55427508
cg10835127	KLF6	-6.47894	1.24066e-10	0.00814396	-1.5941	0.246044	chr9	140905127	chr10	3818188	3827473
cg24929556	CCL3	-6.47893	1.24077e-10	0.00814468	-5.16207	0.796748	chr1	167454876	chr17	34415602	34417515
cg22278467	PIK3R1	6.47892	1.24081e-10	0.00814498	2.41754	0.37314	chr9	79258918	chr5	67511548	67597649
cg26600215	AHNAK	-6.47888	1.2411e-10	0.00814689	-5.65586	0.872969	chr2	195184499	chr11	62201016	62323707
cg06829760	KLF6	-6.47886	1.24127e-10	0.008148	-1.86736	0.288223	chr2	16845412	chr10	3818188	3827473
cg11304866	KLF6	-6.47886	1.2413e-10	0.00814815	-2.72378	0.42041	chr6	44222646	chr10	3818188	3827473
cg16240484	KLF6	-6.47885	1.24134e-10	0.00814845	-2.18225	0.336827	chr6	164249244	chr10	3818188	3827473
cg11892372	PIK3R1	-6.47885	1.24136e-10	0.00814856	-4.07938	0.629646	chr14	100545824	chr5	67511548	67597649
cg03247739	TIPARP	-6.47885	1.24137e-10	0.00814863	-3.40417	0.525427	chr16	3910867	chr3	156391024	156424559
cg05940180	DUSP2	-6.47884	1.24145e-10	0.00814917	-6.83429	1.05486	chr11	2123088	chr2	96808905	96811179
cg19181132	DUSP2	6.47884	1.24148e-10	0.00814934	10.9697	1.69316	chr12	59314527	chr2	96808905	96811179
cg03750061	AMPD2	-6.47883	1.2415e-10	0.00814949	-4.8814	0.753438	chr10	119131167	chr1	110158726	110174673
cg12041885	PDCD4-AS1	6.47882	1.24162e-10	0.00815025	5.15533	0.79572	chr4	105888489	chr10	112629626	112631991
cg06354125	AHNAK	-6.4788	1.24178e-10	0.00815129	-4.85716	0.749701	chr6	106283465	chr11	62201016	62323707
cg18402973	KLF6	-6.4788	1.24178e-10	0.00815133	-1.93586	0.298799	chr4	37717801	chr10	3818188	3827473
cg20131290	CHST2	-6.47879	1.24189e-10	0.00815202	-14.645	2.26045	chr2	218990364	chr3	142838173	142841800
cg02062384	SIK1	-6.47878	1.24196e-10	0.0081525	-6.19453	0.956126	chr17	2808755	chr21	44834395	44847008
ch.2.105901354F	CHCHD7	6.47877	1.242e-10	0.00815274	6.43863	0.993804	chr2	106534922	chr8	57124245	57131357
cg27033919	CHST2	6.47876	1.24212e-10	0.00815356	13.6612	2.10861	chr11	62622173	chr3	142838173	142841800
cg21033855	DUSP2	6.47875	1.2422e-10	0.00815406	7.04716	1.08774	chr15	43662581	chr2	96808905	96811179
cg05206599	DUSP2	-6.47874	1.24224e-10	0.00815433	-5.66688	0.874688	chr6	25288445	chr2	96808905	96811179
cg10298052	TIPARP	6.47872	1.2424e-10	0.00815539	2.30972	0.356508	chr10	57391055	chr3	156391024	156424559
cg24112733	NCR1	-6.47872	1.24241e-10	0.00815547	-13.15	2.02972	chr7	38255578	chr19	55417508	55427508
cg04601779	FAM63A	6.4787	1.24255e-10	0.00815637	4.39057	0.677692	chr3	72200396	chr1	150969025	150980851
cg02966574	KLF6	6.4787	1.24257e-10	0.00815652	3.08105	0.475566	chr15	68872082	chr10	3818188	3827473
cg25538984	SIK1	-6.4787	1.24259e-10	0.00815662	-9.22167	1.42338	chr5	134389572	chr21	44834395	44847008
cg09349707	SIK1	-6.47868	1.24271e-10	0.00815742	-4.26734	0.658673	chr10	135193421	chr21	44834395	44847008
cg10493038	CCL3	-6.47867	1.24285e-10	0.00815833	-5.99254	0.924965	chr10	50480856	chr17	34415602	34417515
cg14472131	AX748345	-6.47866	1.24287e-10	0.00815845	-3.4565	0.53352	chr3	63980967	chr17	4385261	4389648
cg03386144	SERTAD2	-6.47866	1.24292e-10	0.0081588	-3.69626	0.570528	chr17	46659751	chr2	64858755	64978139
cg25555753	AHNAK	-6.47862	1.24321e-10	0.00816069	-13.9169	2.14813	chr19	3133435	chr11	62201016	62323707
cg14916494	CHST2	-6.47862	1.24321e-10	0.00816071	-3.02412	0.466785	chr14	72704881	chr3	142838173	142841800
cg08326879	AHNAK	-6.47862	1.24322e-10	0.00816074	-3.97304	0.613254	chr10	133143121	chr11	62201016	62323707
cg13351406	KLF6	-6.47862	1.24322e-10	0.0081608	-2.42998	0.375076	chr22	36031241	chr10	3818188	3827473
cg08909806	DUSP2	6.47862	1.24323e-10	0.00816082	4.80308	0.741374	chr22	43548696	chr2	96808905	96811179
cg23875532	CHCHD7	-6.47862	1.24323e-10	0.00816083	-4.74675	0.73268	chr15	91136869	chr8	57124245	57131357
cg08274633	TNFSF14	-6.47862	1.24323e-10	0.00816083	-3.60938	0.557122	chr15	38988533	chr19	6663148	6670599
cg01465343	CRIP1	-6.47862	1.24325e-10	0.00816095	-4.07418	0.628866	chr9	124473284	chr14	105952654	105955284
cg20938325	KLF6	6.47861	1.2433e-10	0.00816129	1.98064	0.30572	chr8	144598271	chr10	3818188	3827473
cg00423277	DUSP2	-6.4786	1.24336e-10	0.00816171	-5.4346	0.838853	chr8	65719068	chr2	96808905	96811179
cg06011000	KLF6	-6.47859	1.24343e-10	0.00816215	-2.35245	0.363111	chr20	35722944	chr10	3818188	3827473
cg14303478	TNFAIP3	6.47859	1.24343e-10	0.00816216	2.69071	0.415324	chr12	72004098	chr6	138188351	138204449
cg01980817	PDCD4-AS1	6.47859	1.24346e-10	0.00816234	4.39172	0.677882	chr4	113208944	chr10	112629626	112631991
cg17820878	SRSF5	-6.47859	1.24348e-10	0.00816247	-3.20274	0.494358	chr1	27440463	chr14	70193617	70238722
cg25383425	KLF6	-6.47858	1.24351e-10	0.00816267	-2.0396	0.314822	chr21	40259710	chr10	3818188	3827473
cg10169327	DUSP2	-6.47858	1.24353e-10	0.00816281	-5.85005	0.902984	chr19	45448959	chr2	96808905	96811179
cg20464719	CHST2	-6.47858	1.24356e-10	0.008163	-2.60567	0.402198	chr19	17889512	chr3	142838173	142841800
cg20876014	KLF6	-6.47858	1.24358e-10	0.00816311	-2.11614	0.326636	chr15	69916739	chr10	3818188	3827473
cg00291478	CHST2	6.47857	1.2436e-10	0.0081633	3.05009	0.470796	chr10	121301041	chr3	142838173	142841800
cg16279575	PDCD4-AS1	6.47857	1.24365e-10	0.00816358	4.60722	0.711149	chr6	12275455	chr10	112629626	112631991
cg25033664	TNFSF14	6.47853	1.24391e-10	0.00816532	4.0075	0.618582	chr5	88184964	chr19	6663148	6670599
cg13944685	TNFAIP3	-6.47853	1.24392e-10	0.00816536	-4.54385	0.70137	chr11	71710643	chr6	138188351	138204449
cg14723240	CRIP1	-6.4785	1.24421e-10	0.00816725	-4.00378	0.61801	chr5	135562171	chr14	105952654	105955284
cg26484127	DUSP2	-6.47849	1.24429e-10	0.00816777	-4.96503	0.766388	chr18	10094391	chr2	96808905	96811179
cg17245462	AHNAK	-6.47848	1.24431e-10	0.00816791	-6.8364	1.05525	chr5	14119187	chr11	62201016	62323707
cg20171402	CHST2	6.47847	1.24446e-10	0.00816888	5.07613	0.783539	chr12	120636787	chr3	142838173	142841800
cg18109941	AHNAK	6.47844	1.24467e-10	0.00817026	8.298	1.28086	chr10	20105524	chr11	62201016	62323707
cg06395778	NCR1	-6.47843	1.24471e-10	0.00817054	-3.92322	0.605581	chr17	48560076	chr19	55417508	55427508
cg04925864	KLF6	6.47842	1.24479e-10	0.0081711	3.58585	0.553506	chr16	67562517	chr10	3818188	3827473
cg11575770	NCR1	6.47841	1.24494e-10	0.00817207	5.71267	0.881802	chr6	143867057	chr19	55417508	55427508
cg01056400	CHCHD7	6.47839	1.24503e-10	0.00817263	4.55117	0.702516	chr2	208119426	chr8	57124245	57131357
cg13567972	AX748345	6.47839	1.24506e-10	0.00817288	5.79329	0.894249	chr8	102100170	chr17	4385261	4389648
cg14410548	CHST2	6.47838	1.24515e-10	0.00817343	6.43825	0.993806	chr12	111541563	chr3	142838173	142841800
cg09207601	CHCHD7	6.47837	1.24522e-10	0.00817391	4.51989	0.69769	chr16	403919	chr8	57124245	57131357
cg13339632	SRSF5	6.47836	1.24527e-10	0.00817426	2.34798	0.362434	chr5	179453569	chr14	70193617	70238722
cg18802138	SIK1	-6.47836	1.2453e-10	0.00817444	-6.38384	0.985409	chr16	85981780	chr21	44834395	44847008
cg21776091	DUSP2	-6.47835	1.24535e-10	0.00817474	-4.66255	0.719712	chr22	21388575	chr2	96808905	96811179
cg12549573	AHNAK	6.47833	1.24551e-10	0.00817581	9.386	1.44883	chr17	556352	chr11	62201016	62323707
cg14332524	LAIR1	6.47832	1.24562e-10	0.00817655	5.25447	0.811085	chr14	65770225	chr19	54865362	54882165
cg12059552	CHCHD7	6.47832	1.24564e-10	0.00817666	4.26792	0.658801	chr12	52205722	chr8	57124245	57131357
cg18234452	CHCHD7	-6.4783	1.24575e-10	0.0081774	-4.63233	0.715052	chr12	54943709	chr8	57124245	57131357
cg13409170	KLF6	6.47829	1.24588e-10	0.0081782	3.44362	0.531564	chr9	127532069	chr10	3818188	3827473
cg14055004	TIPARP	-6.47828	1.24593e-10	0.00817857	-4.19758	0.647946	chr2	241860995	chr3	156391024	156424559
cg24612059	SIK1	-6.47827	1.24603e-10	0.00817921	-16.2698	2.51145	chr17	44101462	chr21	44834395	44847008
cg11358155	CCL3	6.47826	1.24608e-10	0.00817956	5.27915	0.814903	chr11	10746964	chr17	34415602	34417515
cg05728135	AHNAK	6.47826	1.2461e-10	0.00817967	8.92776	1.37811	chr6	125420775	chr11	62201016	62323707
cg10088491	KLF6	6.47825	1.24615e-10	0.00818003	3.00715	0.464192	chr15	76634454	chr10	3818188	3827473
cg08161480	DUSP2	6.47825	1.2462e-10	0.00818031	4.91086	0.758054	chr1	226114565	chr2	96808905	96811179
cg21308575	CHST2	-6.47825	1.24621e-10	0.00818037	-5.32541	0.822045	chr19	6887544	chr3	142838173	142841800
cg01734112	CHST2	-6.47823	1.24631e-10	0.00818106	-4.46006	0.688469	chr2	26624760	chr3	142838173	142841800
cg15118922	CHST2	6.47823	1.24633e-10	0.00818117	8.94037	1.38006	chr7	47524859	chr3	142838173	142841800
cg27141509	CHST2	6.47822	1.2464e-10	0.00818164	3.66133	0.565175	chr10	5886111	chr3	142838173	142841800
cg10135540	KLF6	-6.47822	1.24644e-10	0.00818193	-2.01703	0.311355	chr1	160711549	chr10	3818188	3827473
cg08008938	KLF6	-6.4782	1.24656e-10	0.00818272	-2.70681	0.417834	chr14	105212364	chr10	3818188	3827473
cg26342170	KLF6	-6.47819	1.24666e-10	0.00818335	-3.04808	0.470514	chr5	173252771	chr10	3818188	3827473
cg10216414	AHNAK	6.47818	1.24671e-10	0.00818369	2.94092	0.453973	chr2	101868516	chr11	62201016	62323707
cg14049634	TIPARP	-6.47818	1.24675e-10	0.00818395	-4.47629	0.690979	chr9	116288739	chr3	156391024	156424559
cg17827477	AHNAK	-6.47817	1.2468e-10	0.00818427	-4.4126	0.681149	chr22	49487343	chr11	62201016	62323707
cg00742276	DUSP2	-6.47817	1.24686e-10	0.00818465	-8.10981	1.25187	chr3	49522836	chr2	96808905	96811179
cg20353334	KLF6	-6.47816	1.24688e-10	0.0081848	-2.69496	0.416007	chr6	17290079	chr10	3818188	3827473
cg19092508	KLF6	-6.47816	1.2469e-10	0.0081849	-2.33908	0.361071	chr3	193696950	chr10	3818188	3827473
cg10860364	CREM	-6.47816	1.2469e-10	0.00818493	-6.74499	1.04119	chr17	27936184	chr10	35415719	35501886
cg19152529	DUSP2	-6.47811	1.24729e-10	0.00818751	-5.46674	0.843879	chr1	235758973	chr2	96808905	96811179
cg07426848	AX748345	6.47811	1.24732e-10	0.00818771	4.59061	0.708634	chr1	153521712	chr17	4385261	4389648
cg04457196	FAM63A	-6.47811	1.24734e-10	0.00818784	-4.04478	0.624378	chr2	164593264	chr1	150969025	150980851
cg14976646	DUSP2	6.4781	1.2474e-10	0.00818824	9.41196	1.45289	chr18	12253828	chr2	96808905	96811179
cg12342742	CRIP1	-6.47808	1.24757e-10	0.00818935	-4.67114	0.721069	chr11	64835040	chr14	105952654	105955284
cg20833278	DUSP2	-6.47805	1.24783e-10	0.008191	-4.69657	0.724998	chr5	90522401	chr2	96808905	96811179
cg23898095	AHNAK	-6.47804	1.24786e-10	0.00819126	-3.29278	0.508299	chr6	166622720	chr11	62201016	62323707
cg00091524	CHST2	6.47803	1.24793e-10	0.00819171	5.74912	0.88748	chr11	17516772	chr3	142838173	142841800
cg27116149	CRIP1	6.47802	1.248e-10	0.00819218	3.22897	0.49845	chr10	6193272	chr14	105952654	105955284
cg18013517	KLF6	6.47802	1.24806e-10	0.00819254	2.51447	0.388154	chr9	129624658	chr10	3818188	3827473
cg12189559	SRSF5	-6.47801	1.24809e-10	0.00819273	-2.26494	0.349635	chr4	154036211	chr14	70193617	70238722
cg12467835	CLASP1	-6.47801	1.24809e-10	0.00819277	-3.79393	0.585662	chr18	20046084	chr2	122095352	122407163
cg05099109	KLF6	-6.47801	1.24814e-10	0.00819306	-2.6586	0.410403	chr11	24765451	chr10	3818188	3827473
cg04010004	CHST2	6.478	1.2482e-10	0.00819346	4.59961	0.710036	chr1	89916628	chr3	142838173	142841800
cg18700420	SIK1	6.478	1.24823e-10	0.00819365	4.06176	0.627009	chr5	55286352	chr21	44834395	44847008
cg24287460	KLF6	-6.47798	1.24835e-10	0.00819444	-3.84291	0.593227	chr3	128748026	chr10	3818188	3827473
cg12897164	CCL3	-6.47798	1.24836e-10	0.00819453	-4.60276	0.710523	chr8	124529273	chr17	34415602	34417515
cg21732948	AHNAK	6.47797	1.24847e-10	0.00819524	8.84819	1.36589	chr1	120190543	chr11	62201016	62323707
cg24663878	DUSP2	-6.47796	1.24855e-10	0.00819574	-4.84144	0.747372	chr5	32692179	chr2	96808905	96811179
cg01586074	KLF6	-6.47795	1.24861e-10	0.00819618	-1.99816	0.308456	chr2	101586915	chr10	3818188	3827473
cg16959758	CHCHD7	6.47795	1.24863e-10	0.00819628	5.82415	0.899073	chr20	36796513	chr8	57124245	57131357
cg01394390	DUSP2	-6.47788	1.24914e-10	0.0081996	-7.4829	1.15515	chr10	102090921	chr2	96808905	96811179
cg00191006	AHNAK	-6.47788	1.24915e-10	0.00819972	-4.58519	0.707822	chr12	4959649	chr11	62201016	62323707
cg12954241	DUSP2	-6.47788	1.24916e-10	0.00819978	-8.47889	1.3089	chr21	44126069	chr2	96808905	96811179
cg24613181	DUSP2	-6.47786	1.24934e-10	0.00820097	-5.78019	0.8923	chr10	71708294	chr2	96808905	96811179
cg04641171	AHNAK	6.47785	1.24937e-10	0.00820113	7.2148	1.11376	chr15	79381805	chr11	62201016	62323707
cg09449403	DUSP2	-6.47785	1.24943e-10	0.00820155	-6.96027	1.07447	chr14	23825605	chr2	96808905	96811179
cg21089993	AX748345	-6.47784	1.24946e-10	0.00820175	-5.51852	0.851907	chr12	109022454	chr17	4385261	4389648
cg03055065	CHST2	-6.47782	1.24961e-10	0.00820274	-3.49302	0.539227	chr12	4671310	chr3	142838173	142841800
cg26338609	SIK1	-6.47781	1.24972e-10	0.00820341	-5.47051	0.8445	chrX	23791412	chr21	44834395	44847008
cg18929295	DUSP2	-6.4778	1.24985e-10	0.00820427	-11.9355	1.84253	chr1	203691694	chr2	96808905	96811179
cg23443179	NCR1	-6.47773	1.25039e-10	0.00820785	-5.09342	0.786298	chr2	7765739	chr19	55417508	55427508
cg26657111	AHNAK	6.47772	1.25043e-10	0.00820813	3.3178	0.512186	chr2	209121310	chr11	62201016	62323707
cg07280192	CHST2	-6.47772	1.25047e-10	0.00820836	-4.47006	0.690067	chr4	140770596	chr3	142838173	142841800
cg00902637	AHNAK	-6.47772	1.25049e-10	0.00820851	-4.53601	0.700249	chr12	123478065	chr11	62201016	62323707	eosinophilia, LTA protein levels (SeqId = 3505-6), Incident COPD, C-reactive protein (CRP) levels
cg04862556	TMEM2	-6.47771	1.2505e-10	0.00820853	-3.59458	0.554914	chr17	33775933	chr9	74298282	74431606	Gestational age, Primary Sjogrens syndrome, Smoking, Tissue, age, Prevalent Chronic Pain (Self-report)
cg06264519	TIPARP	-6.4777	1.25064e-10	0.00820946	-3.80164	0.586882	chr5	55763162	chr3	156391024	156424559
cg27508551	AX748345	-6.47769	1.25068e-10	0.00820974	-6.12223	0.945125	chr7	27195918	chr17	4385261	4389648
cg18883198	DUSP2	6.47769	1.25072e-10	0.00820998	4.00804	0.618745	chr1	25758604	chr2	96808905	96811179
cg11199011	SERTAD2	6.47768	1.25074e-10	0.00821017	4.04938	0.625127	chr15	22955557	chr2	64858755	64978139
cg13783692	TNFAIP3	-6.47768	1.25076e-10	0.00821029	-4.07949	0.629777	chr10	104998921	chr6	138188351	138204449
cg24307341	AHNAK	-6.47768	1.2508e-10	0.00821051	-4.02878	0.621948	chr1	21904484	chr11	62201016	62323707
cg06169131	TNFAIP3	6.47767	1.25086e-10	0.00821093	4.2371	0.654108	chr10	103536348	chr6	138188351	138204449
cg02488326	FAM63A	6.47767	1.25088e-10	0.00821105	3.40554	0.525736	chr19	5841442	chr1	150969025	150980851
cg11829394	KLF6	-6.47764	1.25106e-10	0.00821226	-2.27843	0.351738	chr16	58032920	chr10	3818188	3827473
cg23657813	DUSP2	-6.47764	1.25107e-10	0.0082123	-5.90585	0.911728	chr8	37482817	chr2	96808905	96811179
cg18484468	NCR1	-6.47762	1.25126e-10	0.00821356	-6.89465	1.06438	chr14	61846007	chr19	55417508	55427508
cg07758907	KLF6	-6.47761	1.25133e-10	0.00821403	-1.73511	0.267863	chr15	31523838	chr10	3818188	3827473
cg16748661	KLF6	-6.47761	1.25138e-10	0.00821431	-2.18674	0.337585	chr5	148224214	chr10	3818188	3827473
cg06558483	PIK3R1	6.47759	1.25147e-10	0.00821492	3.21031	0.495603	chr20	48410517	chr5	67511548	67597649
cg04101217	SERTAD2	-6.47759	1.25149e-10	0.00821505	-6.22388	0.960833	chr1	246845391	chr2	64858755	64978139
cg04611670	AX748345	6.47757	1.2517e-10	0.00821641	5.0456	0.778934	chr1	3509766	chr17	4385261	4389648
cg02013741	AX748345	6.47756	1.25176e-10	0.00821683	2.9733	0.459016	chr15	67006698	chr17	4385261	4389648
cg16458153	SERTAD2	-6.47756	1.25178e-10	0.00821699	-3.97815	0.614144	chr6	33160192	chr2	64858755	64978139
cg15194019	AHNAK	-6.47755	1.25179e-10	0.00821705	-4.63333	0.71529	chr1	36852679	chr11	62201016	62323707
cg27149179	TNFAIP3	-6.47754	1.25192e-10	0.00821786	-4.19554	0.647706	chr11	86451848	chr6	138188351	138204449
cg19278780	AHNAK	6.47754	1.25194e-10	0.00821801	3.94912	0.609663	chr9	35651583	chr11	62201016	62323707
cg07168346	AHNAK	-6.47753	1.252e-10	0.00821843	-4.70569	0.726465	chr8	82197661	chr11	62201016	62323707
cg05325218	AHNAK	-6.47753	1.25201e-10	0.00821846	-3.94249	0.608641	chr2	61112188	chr11	62201016	62323707
cg04046980	CRIP1	-6.47753	1.25203e-10	0.00821858	-5.81626	0.897914	chr16	84096529	chr14	105952654	105955284
cg12489601	TMEM2	-6.47751	1.25218e-10	0.00821962	-3.99649	0.61698	chr8	27469145	chr9	74298282	74431606
cg09057863	SERTAD2	-6.4775	1.25223e-10	0.00821989	-4.56337	0.704495	chr16	30817168	chr2	64858755	64978139
cg10508025	AHNAK	6.47749	1.25227e-10	0.00822018	5.47012	0.84448	chr6	136872051	chr11	62201016	62323707
cg11268225	DUSP2	-6.47749	1.2523e-10	0.00822037	-6.6344	1.02422	chr6	46831663	chr2	96808905	96811179
cg23155053	AX748345	6.47748	1.25241e-10	0.00822113	5.57313	0.860386	chr22	41871978	chr17	4385261	4389648
cg12219715	DUSP2	-6.47745	1.2526e-10	0.00822234	-5.51563	0.851512	chr7	196130	chr2	96808905	96811179
cg17515753	AHNAK	6.47745	1.25265e-10	0.0082227	7.04943	1.0883	chr7	90226609	chr11	62201016	62323707
cg17468185	AHNAK	6.47743	1.25277e-10	0.00822345	3.09819	0.478305	chr3	129147397	chr11	62201016	62323707
cg16670497	CHST2	-6.47741	1.25293e-10	0.00822454	-5.75231	0.888057	chr1	110210913	chr3	142838173	142841800
cg13723543	TIPARP	-6.47738	1.25322e-10	0.00822641	-4.89023	0.754971	chr14	60072383	chr3	156391024	156424559
cg09606564	DUSP2	6.47737	1.25324e-10	0.00822656	6.40964	0.989543	chr17	19290353	chr2	96808905	96811179
cg20510770	SIK1	-6.47736	1.25333e-10	0.00822715	-3.26433	0.503959	chr4	139838158	chr21	44834395	44847008
cg25154427	SIK1	6.47736	1.25335e-10	0.00822726	7.56489	1.1679	chr8	145061364	chr21	44834395	44847008
cg13093457	DUSP2	-6.47736	1.25335e-10	0.00822728	-4.0712	0.628528	chr16	83826869	chr2	96808905	96811179
cg14390893	SERTAD2	6.47735	1.25342e-10	0.00822772	3.05045	0.470942	chr12	122729169	chr2	64858755	64978139	lung cancer, eosinophilia, PAPPA protein levels (SeqId = 4148-49), PRG3 protein levels (SeqId = 9015-1), fractional exhaled nitric oxide (FeNO), Incident Type 2 Diabetes, Incident COPD, C-reactive protein (CRP) levels
cg09680007	DUSP2	-6.47735	1.25342e-10	0.00822773	-8.44772	1.30419	chr1	153521909	chr2	96808905	96811179
cg23021582	AHNAK	-6.47735	1.25343e-10	0.00822782	-6.60774	1.02013	chr10	7738759	chr11	62201016	62323707
cg19580159	NCR1	6.47734	1.25353e-10	0.00822848	6.51748	1.0062	chr8	22608557	chr19	55417508	55427508
cg25006194	KLF6	6.47733	1.25359e-10	0.00822885	2.01715	0.311416	chr12	94288553	chr10	3818188	3827473
cg05041348	AHNAK	6.47733	1.25359e-10	0.00822887	7.42508	1.14632	chr1	156227226	chr11	62201016	62323707
cg21532758	TIPARP	-6.4773	1.25386e-10	0.00823061	-4.57893	0.70692	chr9	107594136	chr3	156391024	156424559
cg16873649	SERTAD2	6.47725	1.25426e-10	0.00823327	4.03457	0.622884	chr5	133771009	chr2	64858755	64978139
cg24194660	FAM63A	6.47724	1.25433e-10	0.00823369	2.67078	0.412333	chr12	82347431	chr1	150969025	150980851
cg03813352	AHNAK	-6.47722	1.25446e-10	0.00823456	-7.14059	1.10242	chr6	90213960	chr11	62201016	62323707
cg04596943	DUSP2	6.47722	1.25449e-10	0.00823476	11.8331	1.82688	chr5	124085041	chr2	96808905	96811179
cg13775629	LAIR1	-6.47722	1.25449e-10	0.00823478	-5.12815	0.791721	chr10	72360448	chr19	54865362	54882165
cg10066748	PIK3R1	6.47721	1.25456e-10	0.00823523	3.48222	0.537611	chr13	110386825	chr5	67511548	67597649
cg22485810	DUSP2	6.4772	1.25462e-10	0.00823559	5.64974	0.87225	chr17	29248725	chr2	96808905	96811179
cg16470816	AHNAK	-6.4772	1.25462e-10	0.00823562	-4.25345	0.65668	chr12	58566565	chr11	62201016	62323707
cg12108146	NCR1	6.4772	1.25464e-10	0.00823574	5.04707	0.779206	chr8	144329866	chr19	55417508	55427508
cg05670354	AHNAK	-6.4772	1.25468e-10	0.00823599	-3.77181	0.582322	chr8	136755532	chr11	62201016	62323707
cg22544416	CHST2	6.47718	1.25483e-10	0.00823696	7.24146	1.118	chr22	46859899	chr3	142838173	142841800
cg26678144	CREM	-6.47718	1.25483e-10	0.00823698	-5.5004	0.849197	chr11	123389435	chr10	35415719	35501886
cg05754035	TNFAIP3	-6.47716	1.25498e-10	0.00823797	-6.0046	0.927042	chr17	7323605	chr6	138188351	138204449
cg18921653	SIK1	-6.47715	1.25504e-10	0.00823837	-7.33752	1.13283	chr11	63973423	chr21	44834395	44847008
cg09906066	AHNAK	-6.47714	1.25512e-10	0.00823889	-5.39073	0.83227	chr12	40959011	chr11	62201016	62323707
cg03020716	DUSP2	6.47714	1.25518e-10	0.00823928	4.29926	0.663759	chr17	180404	chr2	96808905	96811179
cg10935662	TNFAIP3	6.47712	1.25533e-10	0.0082403	3.18584	0.49186	chr3	72307754	chr6	138188351	138204449
cg15930310	AX748345	6.47711	1.25536e-10	0.00824047	4.12269	0.636501	chr1	24517831	chr17	4385261	4389648
cg24773770	KLF6	-6.47711	1.25538e-10	0.00824062	-2.89723	0.447302	chr12	52291288	chr10	3818188	3827473
cg02679745	SIK1	-6.47709	1.25555e-10	0.00824171	-6.30278	0.973088	chr9	139927646	chr21	44834395	44847008
cg19806398	DUSP2	-6.47707	1.25571e-10	0.00824277	-5.96102	0.920326	chr3	39323420	chr2	96808905	96811179
cg07906004	DUSP2	6.47707	1.25573e-10	0.00824288	5.71902	0.882964	chr6	157982346	chr2	96808905	96811179
cg14565067	SERTAD2	6.47705	1.25591e-10	0.00824405	4.62257	0.713684	chr1	68113349	chr2	64858755	64978139
cg00822398	AHNAK	6.47705	1.25591e-10	0.00824406	8.84207	1.36514	chr4	96470517	chr11	62201016	62323707
cg23111342	CRIP1	-6.47704	1.25597e-10	0.00824445	-2.55181	0.393978	chr11	116857480	chr14	105952654	105955284
cg02883407	AHNAK	-6.47702	1.25609e-10	0.00824523	-3.31595	0.511955	chr1	11504852	chr11	62201016	62323707
cg20228337	CHST2	6.47702	1.2561e-10	0.00824533	5.83703	0.901191	chr10	72699011	chr3	142838173	142841800
cg03431524	NCR1	6.47702	1.25613e-10	0.00824555	6.00309	0.926829	chr7	100142441	chr19	55417508	55427508
cg05995801	NCR1	-6.477	1.2563e-10	0.00824666	-10.6339	1.64179	chr10	116753359	chr19	55417508	55427508
cg17135694	TNFAIP3	6.47698	1.25642e-10	0.00824742	3.44915	0.532524	chr3	16524406	chr6	138188351	138204449
cg15603949	TNFAIP3	6.47697	1.25652e-10	0.00824805	4.70801	0.726884	chr3	140796176	chr6	138188351	138204449
cg02996672	AHNAK	-6.47694	1.25673e-10	0.00824946	-7.03281	1.08582	chr6	17876671	chr11	62201016	62323707
cg22731637	PIK3R1	6.47693	1.25681e-10	0.00825001	2.84221	0.43882	chr11	45231545	chr5	67511548	67597649
cg19449626	CCL3	6.47692	1.25688e-10	0.00825045	4.56218	0.704374	chr7	44873940	chr17	34415602	34417515
cg09024340	DUSP2	6.47692	1.25692e-10	0.00825073	16.7513	2.58631	chr3	55520476	chr2	96808905	96811179
cg03349600	AHNAK	6.47691	1.25697e-10	0.008251	6.59033	1.01751	chr9	32783461	chr11	62201016	62323707
cg02589947	PIK3R1	-6.47689	1.25713e-10	0.00825206	-3.08036	0.475592	chr10	89564834	chr5	67511548	67597649
cg27527018	TNFAIP3	6.47688	1.25721e-10	0.00825259	2.74692	0.424111	chr7	149570040	chr6	138188351	138204449
cg17891251	AHNAK	-6.47688	1.25721e-10	0.00825261	-4.94069	0.762819	chr1	57286265	chr11	62201016	62323707
cg16756539	CHST2	6.47688	1.25722e-10	0.00825269	5.26093	0.812262	chr11	8230951	chr3	142838173	142841800
cg26580761	NCR1	-6.47688	1.25726e-10	0.00825291	-2.93871	0.453723	chr7	1894151	chr19	55417508	55427508
cg16498920	AHNAK	6.47688	1.25727e-10	0.00825302	6.46926	0.998824	chr2	25475291	chr11	62201016	62323707
cg07108916	NCR1	-6.47682	1.2577e-10	0.00825584	-3.91478	0.604429	chr11	122721062	chr19	55417508	55427508
cg00258692	SLC11A2	-6.47681	1.25778e-10	0.00825638	-4.84613	0.748227	chr9	15511667	chr12	51373184	51422349
cg24475773	TMEM2	-6.47681	1.25782e-10	0.00825662	-2.22845	0.344066	chr5	10441239	chr9	74298282	74431606
cg08375286	FAM63A	-6.4768	1.25787e-10	0.00825696	-3.26166	0.503591	chr6	33291937	chr1	150969025	150980851
cg17287155	HSD17B8	-6.4768	1.25788e-10	0.00825702	-4.16511	0.643081	chr5	393347	chr6	33172419	33174608
cg10415767	CHST2	-6.47679	1.25797e-10	0.00825762	-9.35104	1.44378	chr17	17726759	chr3	142838173	142841800
cg22018051	SLC11A2	6.47679	1.25802e-10	0.0082579	4.88297	0.753918	chr1	154943349	chr12	51373184	51422349
cg03535253	DUSP2	6.47678	1.25804e-10	0.00825804	11.5484	1.78305	chr14	93706571	chr2	96808905	96811179
cg26078301	SERTAD2	6.47678	1.25805e-10	0.00825813	2.48006	0.382916	chr17	40426127	chr2	64858755	64978139
cg14795855	AHNAK	6.47677	1.25816e-10	0.00825885	2.85397	0.440647	chr16	10912499	chr11	62201016	62323707
cg06649856	KLF6	-6.47676	1.25821e-10	0.00825918	-1.30769	0.201905	chr7	158355003	chr10	3818188	3827473
cg22186128	TIPARP	-6.47675	1.25827e-10	0.00825958	-4.3886	0.677592	chr15	100176182	chr3	156391024	156424559
cg23691781	DUSP2	-6.47675	1.25827e-10	0.0082596	-1.89053	0.291895	chr1	28212827	chr2	96808905	96811179
cg14361949	DUSP2	-6.47675	1.2583e-10	0.00825979	-6.33339	0.977865	chr6	15249971	chr2	96808905	96811179
cg26009582	TIPARP	-6.47675	1.25834e-10	0.00826	-4.30364	0.664476	chr2	216866147	chr3	156391024	156424559
cg03899229	SIK1	-6.47674	1.25841e-10	0.0082605	-5.22836	0.807252	chr8	8821258	chr21	44834395	44847008
cg09439303	DUSP2	6.47673	1.25844e-10	0.0082607	12.0203	1.85592	chr14	51562615	chr2	96808905	96811179
cg05417238	SIK1	6.47673	1.25846e-10	0.00826079	6.35697	0.981508	chr2	198061578	chr21	44834395	44847008
cg00108098	AHNAK	-6.47668	1.25886e-10	0.00826344	-3.57226	0.551557	chr3	122637664	chr11	62201016	62323707
cg16143997	KLF6	-6.47667	1.25896e-10	0.0082641	-2.59707	0.400989	chr3	136766602	chr10	3818188	3827473
cg00921097	SERTAD2	6.47666	1.25899e-10	0.00826431	3.81239	0.588634	chr1	202090980	chr2	64858755	64978139
cg00829858	AHNAK	-6.47666	1.259e-10	0.00826433	-3.54125	0.54677	chr2	179148245	chr11	62201016	62323707
cg11187356	PDCD4-AS1	6.47663	1.25925e-10	0.00826597	4.66559	0.720373	chr2	85922477	chr10	112629626	112631991
cg25218351	CHST2	6.47663	1.25927e-10	0.00826612	6.64123	1.02541	chr2	27505446	chr3	142838173	142841800
cg02640489	FAM63A	-6.47662	1.2594e-10	0.00826695	-2.65287	0.409607	chr2	219153935	chr1	150969025	150980851
cg08176395	TIPARP	-6.47661	1.25943e-10	0.0082672	-4.25427	0.656867	chr2	9516223	chr3	156391024	156424559
cg10139191	TNFAIP3	-6.47659	1.25962e-10	0.00826841	-3.54446	0.547272	chr2	216847583	chr6	138188351	138204449
cg02813355	DUSP2	-6.47657	1.25972e-10	0.00826909	-5.38709	0.831781	chr12	116741780	chr2	96808905	96811179
cg15591162	DUSP2	-6.47657	1.25974e-10	0.00826921	-7.30704	1.12823	chr21	34739157	chr2	96808905	96811179
cg20871826	DUSP2	6.47657	1.25974e-10	0.00826922	6.4393	0.994246	chr17	3790402	chr2	96808905	96811179
cg03403995	DUSP2	-6.47656	1.25985e-10	0.00826994	-5.59178	0.863388	chr15	28020621	chr2	96808905	96811179
cg14710984	AHNAK	-6.47656	1.25986e-10	0.00826999	-6.2255	0.961235	chr5	138725705	chr11	62201016	62323707
cg18629427	AHNAK	6.47652	1.26015e-10	0.00827193	5.70775	0.881298	chr4	93226926	chr11	62201016	62323707
cg09329115	AHNAK	-6.4765	1.26036e-10	0.0082733	-4.21302	0.650508	chr5	36398099	chr11	62201016	62323707
cg03517226	SERTAD2	6.47649	1.26041e-10	0.00827359	2.67074	0.412375	chr16	89408322	chr2	64858755	64978139
cg23095286	DUSP2	-6.47649	1.26043e-10	0.00827374	-5.48387	0.846735	chr8	142352417	chr2	96808905	96811179
cg00305585	CCL3	6.47647	1.26054e-10	0.00827444	4.95061	0.764399	chr16	1610898	chr17	34415602	34417515
cg09305228	CHST2	6.47647	1.26057e-10	0.00827469	7.15869	1.10534	chr22	40646733	chr3	142838173	142841800
cg05562889	DUSP2	-6.47647	1.2606e-10	0.00827483	-7.59767	1.17312	chr7	6577538	chr2	96808905	96811179
cg05810619	PDCD4-AS1	6.47644	1.26082e-10	0.0082763	5.09752	0.787087	chr14	65782583	chr10	112629626	112631991
cg22407768	DUSP2	-6.47642	1.26101e-10	0.00827752	-5.72876	0.884557	chr8	69007363	chr2	96808905	96811179
cg20288788	LAIR1	6.47641	1.26103e-10	0.00827768	5.19701	0.802451	chr22	30932373	chr19	54865362	54882165
cg08760589	SIK1	6.47641	1.26105e-10	0.00827779	5.85161	0.903526	chr1	26002451	chr21	44834395	44847008
cg14713139	AHNAK	6.47637	1.26139e-10	0.00828003	2.62423	0.405201	chr19	53811826	chr11	62201016	62323707
cg11534154	SIK1	-6.47634	1.26161e-10	0.0082815	-6.42396	0.991912	chr8	135577391	chr21	44834395	44847008
cg10036612	AHNAK	-6.47634	1.26167e-10	0.00828189	-5.08923	0.78582	chr14	103410963	chr11	62201016	62323707
cg02349578	CHST2	-6.47633	1.26172e-10	0.00828222	-10.1336	1.56471	chr15	41877870	chr3	142838173	142841800
cg04267828	TNFAIP3	-6.47633	1.26175e-10	0.00828238	-4.34486	0.670884	chr16	85741460	chr6	138188351	138204449
cg08532282	AHNAK	-6.47632	1.26183e-10	0.0082829	-4.50949	0.696304	chr7	117469660	chr11	62201016	62323707
cg13170492	NCR1	-6.4763	1.26192e-10	0.00828352	-7.63051	1.17822	chr18	46539667	chr19	55417508	55427508
cg04250194	TNFAIP3	6.47627	1.26218e-10	0.00828522	6.24806	0.964762	chr17	55363072	chr6	138188351	138204449
cg05047156	AHNAK	-6.47627	1.26218e-10	0.00828525	-3.79183	0.585495	chr21	39202104	chr11	62201016	62323707
cg01042641	CCL3	6.47627	1.2622e-10	0.00828535	4.33247	0.668976	chr16	1575979	chr17	34415602	34417515
cg14280382	FAM63A	6.47627	1.26222e-10	0.00828547	2.90069	0.447895	chr12	96094182	chr1	150969025	150980851
cg26975860	DUSP2	-6.47626	1.26232e-10	0.00828612	-4.17126	0.644084	chr1	57590662	chr2	96808905	96811179
cg00084669	TNFSF14	6.47623	1.26249e-10	0.00828727	2.21043	0.341314	chr3	188665440	chr19	6663148	6670599
cg20465027	TNFAIP3	-6.47623	1.26255e-10	0.00828765	-4.18408	0.646068	chr1	19372076	chr6	138188351	138204449
cg18971835	DUSP2	-6.47622	1.26261e-10	0.00828804	-5.22112	0.806198	chr1	15664385	chr2	96808905	96811179
cg05313217	CREM	6.4762	1.26274e-10	0.00828892	9.24086	1.42689	chr13	53581981	chr10	35415719	35501886
cg13286018	TIPARP	-6.4762	1.26279e-10	0.00828925	-5.83526	0.901031	chr12	13061972	chr3	156391024	156424559
cg19467964	NCR1	-6.47618	1.26295e-10	0.00829031	-3.20069	0.494225	chr17	80806135	chr19	55417508	55427508
cg16469419	TNFAIP3	-6.47617	1.26299e-10	0.00829054	-6.0902	0.940401	chr11	62361794	chr6	138188351	138204449
cg24499333	CRIP1	-6.47617	1.26303e-10	0.00829081	-4.85436	0.749573	chr5	171876294	chr14	105952654	105955284
cg21532758	TNFAIP3	-6.47617	1.26304e-10	0.00829088	-4.28527	0.661699	chr9	107594136	chr6	138188351	138204449
cg00617719	AHNAK	-6.47616	1.26308e-10	0.00829114	-3.49171	0.539164	chr17	1203767	chr11	62201016	62323707
cg06391932	AHNAK	6.47613	1.26336e-10	0.00829298	2.84143	0.438755	chr2	45159894	chr11	62201016	62323707
cg13344385	CHST2	6.47611	1.26348e-10	0.00829377	7.14962	1.104	chr12	52642852	chr3	142838173	142841800
cg24170424	PIK3R1	6.4761	1.2636e-10	0.00829455	3.43726	0.53076	chr11	8364582	chr5	67511548	67597649
cg14380517	CHST2	-6.47609	1.26369e-10	0.00829515	-6.14799	0.949337	chr21	18985761	chr3	142838173	142841800
cg22374742	CRIP1	-6.47608	1.26375e-10	0.00829556	-3.0488	0.470779	chr2	106761673	chr14	105952654	105955284
cg03188495	TIPARP	6.47608	1.26377e-10	0.00829569	4.74614	0.732873	chr19	3136515	chr3	156391024	156424559
cg12605013	CHST2	6.47607	1.26385e-10	0.00829619	6.18362	0.954841	chr9	25779249	chr3	142838173	142841800
cg27176870	AHNAK	6.47606	1.26393e-10	0.00829672	12.5744	1.94168	chr19	38754930	chr11	62201016	62323707
cg18387985	TIPARP	-6.47604	1.26404e-10	0.00829743	-5.2559	0.811591	chr11	15350125	chr3	156391024	156424559
cg14032293	AHNAK	-6.47602	1.26425e-10	0.00829884	-4.85763	0.750096	chr19	32087810	chr11	62201016	62323707
cg05836917	AHNAK	-6.47599	1.26449e-10	0.00830038	-5.1858	0.800773	chr1	165910296	chr11	62201016	62323707
cg13796723	CHST2	-6.47598	1.26457e-10	0.00830092	-7.38278	1.14003	chr5	31193850	chr3	142838173	142841800
cg23807192	DUSP2	-6.47598	1.2646e-10	0.00830114	-4.85142	0.749142	chr13	32381613	chr2	96808905	96811179
cg20054248	PIK3R1	6.47597	1.26464e-10	0.0083014	3.08728	0.476729	chr12	56414508	chr5	67511548	67597649
cg05728281	SIK1	6.47597	1.26466e-10	0.0083015	4.69157	0.724459	chr15	60840435	chr21	44834395	44847008
cg19741032	CHCHD7	-6.47596	1.26477e-10	0.00830221	-3.66057	0.565256	chr13	115078824	chr8	57124245	57131357
cg14512563	AHNAK	6.47595	1.26478e-10	0.00830229	3.77338	0.582676	chr15	96897190	chr11	62201016	62323707
cg12448926	CHST2	6.47595	1.26483e-10	0.00830262	6.69482	1.0338	chr18	42939517	chr3	142838173	142841800
cg03447033	CCL3	-6.47594	1.26487e-10	0.00830287	-4.46118	0.688885	chr6	160398169	chr17	34415602	34417515
cg11347475	KLF6	-6.47594	1.26489e-10	0.008303	-2.71726	0.419593	chr9	35731484	chr10	3818188	3827473
cg03533547	AHNAK	-6.47593	1.26494e-10	0.00830333	-6.43212	0.993234	chr6	38216452	chr11	62201016	62323707
cg13138000	SLC11A2	6.47593	1.26498e-10	0.00830362	5.49046	0.847827	chr8	125669849	chr12	51373184	51422349
cg18912728	DUSP2	6.47593	1.26498e-10	0.00830363	3.92837	0.606612	chr6	45631106	chr2	96808905	96811179
cg00632533	DUSP2	-6.47592	1.26503e-10	0.00830393	-4.90801	0.757886	chr3	131045564	chr2	96808905	96811179
cg08426901	PIK3R1	6.47592	1.26509e-10	0.00830433	3.98257	0.614982	chr1	33820678	chr5	67511548	67597649
cg15302080	AHNAK	-6.47591	1.26509e-10	0.00830436	-6.83347	1.05521	chr17	79397132	chr11	62201016	62323707
cg25467652	CHCHD7	6.4759	1.2652e-10	0.00830504	3.91019	0.603806	chr1	11795976	chr8	57124245	57131357
cg12198140	TNFAIP3	6.4759	1.26522e-10	0.00830516	4.46881	0.690068	chr3	16843387	chr6	138188351	138204449
cg05192036	AHNAK	-6.47589	1.26526e-10	0.00830546	-4.50842	0.696185	chr1	11133672	chr11	62201016	62323707
cg10278046	AX748345	6.47589	1.26531e-10	0.00830577	4.65299	0.71851	chr16	4802848	chr17	4385261	4389648
cg23051392	CHST2	-6.47588	1.26535e-10	0.00830602	-3.77226	0.582508	chr5	34043481	chr3	142838173	142841800
cg14852355	SERTAD2	-6.47588	1.26535e-10	0.00830605	-3.66304	0.565643	chr15	74238744	chr2	64858755	64978139
cg26358165	LAIR1	6.47588	1.26536e-10	0.00830613	6.32052	0.97601	chr6	14543428	chr19	54865362	54882165
cg27200158	AHNAK	6.47588	1.26538e-10	0.00830623	3.09724	0.478273	chr5	149111963	chr11	62201016	62323707
cg08066631	CHST2	6.47586	1.26553e-10	0.0083072	7.88525	1.21764	chr11	2850353	chr3	142838173	142841800
cg08144943	LAIR1	6.47585	1.26559e-10	0.00830759	6.3875	0.986356	chr3	52280702	chr19	54865362	54882165
cg00219233	CCL3	6.47584	1.2657e-10	0.00830832	5.36626	0.828658	chr7	44488884	chr17	34415602	34417515
cg11324999	CHST2	-6.47583	1.26576e-10	0.00830875	-4.83941	0.747303	chr2	36582398	chr3	142838173	142841800
cg02360305	DUSP2	6.47582	1.26585e-10	0.00830929	5.81084	0.897313	chr8	24813182	chr2	96808905	96811179
cg24232110	NCR1	6.47582	1.2659e-10	0.00830967	3.5412	0.546834	chr5	137031931	chr19	55417508	55427508
cg07201717	NCR1	-6.47582	1.26591e-10	0.00830969	-5.74375	0.886954	chr1	25031947	chr19	55417508	55427508
cg14791398	SRSF5	-6.4758	1.266e-10	0.00831032	-2.6321	0.406452	chr3	18462444	chr14	70193617	70238722
cg08478619	DUSP2	-6.4758	1.26603e-10	0.00831047	-4.6047	0.711063	chr10	48372128	chr2	96808905	96811179
cg13379195	FAM63A	6.47578	1.26621e-10	0.0083117	3.69607	0.570752	chr17	3794211	chr1	150969025	150980851
cg19913537	TNFAIP3	-6.47575	1.2664e-10	0.00831295	-5.83148	0.90051	chr14	55186044	chr6	138188351	138204449
cg12941561	TIPARP	-6.47575	1.26642e-10	0.00831305	-5.87368	0.907026	chr8	18798357	chr3	156391024	156424559
cg06399488	FAM63A	6.47574	1.26651e-10	0.00831362	3.82705	0.590982	chr9	88742299	chr1	150969025	150980851
cg00812611	AHNAK	6.47571	1.26676e-10	0.00831529	4.24428	0.655416	chr7	150440426	chr11	62201016	62323707
cg01383955	CHST2	-6.4757	1.26687e-10	0.00831604	-9.57981	1.47935	chr22	42828447	chr3	142838173	142841800
cg14642045	DUSP2	-6.47569	1.26694e-10	0.00831648	-3.36107	0.519028	chr12	109538736	chr2	96808905	96811179
cg19844718	DUSP2	-6.47569	1.26696e-10	0.00831661	-7.14814	1.10384	chr16	89477562	chr2	96808905	96811179
cg14678017	CREM	-6.47569	1.26697e-10	0.00831667	-5.1788	0.799731	chr1	247368574	chr10	35415719	35501886
cg06004233	AX748345	6.47565	1.26722e-10	0.00831832	4.79117	0.739874	chr1	95258226	chr17	4385261	4389648
cg11391828	AHNAK	-6.47565	1.26724e-10	0.00831847	-7.06897	1.09162	chr2	223915522	chr11	62201016	62323707
cg12869229	AHNAK	-6.47565	1.26725e-10	0.0083185	-10.1435	1.56641	chr12	56618373	chr11	62201016	62323707
cg22281206	SIK1	-6.47565	1.26728e-10	0.00831873	-7.34135	1.13369	chr22	31522176	chr21	44834395	44847008
cg09344722	DUSP2	-6.47565	1.26729e-10	0.00831874	-4.95115	0.764579	chr19	58906604	chr2	96808905	96811179
cg11917911	SIK1	-6.47564	1.26733e-10	0.008319	-4.30601	0.664955	chr2	174739906	chr21	44834395	44847008
cg03657606	AHNAK	-6.47562	1.26746e-10	0.00831992	-5.33162	0.823336	chr17	66395286	chr11	62201016	62323707
cg26094789	AHNAK	6.47561	1.26755e-10	0.00832046	3.59478	0.555125	chr14	37135586	chr11	62201016	62323707
cg00725994	TNFAIP3	-6.47561	1.26755e-10	0.00832049	-3.92732	0.606478	chr2	3641709	chr6	138188351	138204449
cg25558027	CHCHD7	-6.47561	1.26758e-10	0.00832067	-4.8255	0.74518	chr17	9930194	chr8	57124245	57131357
cg07691119	AHNAK	-6.4756	1.26764e-10	0.00832109	-5.14793	0.794973	chr20	61163026	chr11	62201016	62323707
cg00389614	TNFSF14	-6.4756	1.26768e-10	0.00832132	-4.89644	0.756137	chr1	117046471	chr19	6663148	6670599
cg23499956	TNFAIP3	-6.4756	1.2677e-10	0.00832144	-4.65618	0.719035	chr1	153584920	chr6	138188351	138204449
cg10771983	PDCD4-AS1	6.4756	1.2677e-10	0.00832144	5.45739	0.842763	chr18	46543144	chr10	112629626	112631991
cg25383568	SLC11A2	6.47559	1.26774e-10	0.00832171	3.49075	0.539062	chr19	39217721	chr12	51373184	51422349
cg10582357	CHST2	6.47558	1.26782e-10	0.00832226	4.89589	0.756054	chr2	33090774	chr3	142838173	142841800
cg05962824	DUSP2	-6.47557	1.26795e-10	0.00832308	-6.33013	0.977541	chr7	110472392	chr2	96808905	96811179
cg19371800	DUSP2	6.47556	1.26797e-10	0.00832326	3.7155	0.573773	chr12	6902253	chr2	96808905	96811179
cg06323049	SIK1	-6.47555	1.26807e-10	0.0083239	-6.47118	0.999325	chr16	28943094	chr21	44834395	44847008
cg11650925	AHNAK	-6.47555	1.26809e-10	0.008324	-3.28256	0.506916	chr1	68490241	chr11	62201016	62323707
cg08567760	AHNAK	-6.47553	1.26821e-10	0.00832479	-4.0694	0.628427	chr20	18794097	chr11	62201016	62323707
cg25718284	KLF6	-6.47553	1.26821e-10	0.00832481	-1.66974	0.257853	chr5	40437913	chr10	3818188	3827473
cg21386849	SLC11A2	6.47552	1.26834e-10	0.00832565	4.39014	0.67796	chr6	37073379	chr12	51373184	51422349
cg22152867	AHNAK	-6.47551	1.26837e-10	0.00832586	-3.07718	0.475203	chr22	24596179	chr11	62201016	62323707
cg05998617	SIK1	-6.47549	1.26859e-10	0.00832728	-3.49535	0.539781	chr1	185121701	chr21	44834395	44847008
cg11252555	FAM63A	6.47548	1.26864e-10	0.00832767	3.13387	0.483959	chr19	49993865	chr1	150969025	150980851
cg05005728	SIK1	-6.47548	1.26865e-10	0.00832768	-6.4894	1.00215	chr3	16413085	chr21	44834395	44847008
cg24783356	KLF6	6.47548	1.26865e-10	0.00832772	3.39128	0.523711	chr11	98891211	chr10	3818188	3827473
cg10962223	CHST2	6.47548	1.26867e-10	0.00832784	6.6828	1.03202	chr17	16931836	chr3	142838173	142841800
cg14900902	KLF6	6.47547	1.2687e-10	0.00832801	2.28027	0.352139	chr1	172616593	chr10	3818188	3827473
cg14837850	AHNAK	-6.47546	1.26879e-10	0.00832862	-3.73428	0.576682	chr12	54916439	chr11	62201016	62323707
cg12041453	PIK3R1	6.47546	1.26884e-10	0.00832898	2.14252	0.330867	chr10	61593828	chr5	67511548	67597649
cg08972604	PDCD4-AS1	-6.47544	1.26895e-10	0.00832968	-4.11679	0.635754	chr1	47132647	chr10	112629626	112631991
cg06939970	CRIP1	-6.47543	1.26903e-10	0.0083302	-4.8689	0.751903	chr4	26235129	chr14	105952654	105955284
cg26996818	FAM63A	-6.47543	1.26904e-10	0.00833028	-2.62465	0.405324	chr5	178017853	chr1	150969025	150980851
cg21633026	AHNAK	-6.47542	1.2691e-10	0.00833063	-5.05437	0.780547	chr8	61119660	chr11	62201016	62323707
cg06791501	AX748345	-6.47542	1.26912e-10	0.00833079	-3.20558	0.495037	chr3	140962210	chr17	4385261	4389648
cg26860620	DUSP2	6.47541	1.26921e-10	0.00833139	4.73385	0.731051	chr4	20255346	chr2	96808905	96811179
cg17063595	DUSP2	-6.47541	1.26924e-10	0.00833161	-6.73861	1.04065	chr5	153498464	chr2	96808905	96811179
cg14595291	CRIP1	-6.4754	1.26931e-10	0.00833206	-3.90812	0.603534	chr11	35993855	chr14	105952654	105955284
cg24170529	CHCHD7	6.47538	1.26943e-10	0.0083328	6.6539	1.02757	chr20	48956351	chr8	57124245	57131357
cg03305190	PDCD4-AS1	-6.47537	1.26957e-10	0.00833371	-4.60993	0.711918	chr11	128629252	chr10	112629626	112631991
cg02152819	KLF6	-6.47536	1.26963e-10	0.00833416	-2.74393	0.423749	chr2	232258417	chr10	3818188	3827473
cg17344048	TMEM2	-6.47535	1.26971e-10	0.00833465	-2.10333	0.324822	chr19	38756382	chr9	74298282	74431606
cg18562507	AHNAK	-6.47534	1.26979e-10	0.00833518	-2.60644	0.402518	chr3	98465831	chr11	62201016	62323707
cg06798591	TIPARP	-6.47532	1.26993e-10	0.00833612	-4.77994	0.738178	chr11	94556390	chr3	156391024	156424559
cg10132901	CRIP1	-6.47532	1.26996e-10	0.0083363	-4.10271	0.633593	chr2	238499516	chr14	105952654	105955284
cg00759699	AHNAK	6.4753	1.2701e-10	0.0083372	3.96426	0.612213	chr19	12991918	chr11	62201016	62323707
cg18397648	CHST2	6.47527	1.27037e-10	0.00833898	5.85563	0.904307	chr11	74907740	chr3	142838173	142841800
cg14324502	AHNAK	6.47526	1.27048e-10	0.0083397	2.51955	0.389104	chr9	88898587	chr11	62201016	62323707
cg00649330	CHCHD7	-6.47525	1.27051e-10	0.00833988	-1.99728	0.308448	chr11	128414618	chr8	57124245	57131357
cg04258676	AHNAK	-6.47525	1.27053e-10	0.00834001	-3.71681	0.574003	chr1	94240208	chr11	62201016	62323707
cg12167830	DUSP2	6.47524	1.2706e-10	0.00834053	6.43862	0.994344	chr1	57111108	chr2	96808905	96811179
cg03694486	AHNAK	-6.47524	1.27063e-10	0.0083407	-4.05172	0.625726	chr22	43962096	chr11	62201016	62323707
cg11143322	AHNAK	-6.47522	1.27079e-10	0.00834175	-3.18335	0.49162	chr9	138349177	chr11	62201016	62323707
cg23319068	KLF6	-6.47519	1.27098e-10	0.008343	-3.02307	0.466869	chr12	123565841	chr10	3818188	3827473	C-reactive protein (CRP) levels
cg17610535	CCL3	6.47519	1.27104e-10	0.00834337	3.62629	0.560029	chr1	209897614	chr17	34415602	34417515
cg16517172	SERTAD2	-6.47518	1.2711e-10	0.00834375	-4.75844	0.734874	chr11	47400156	chr2	64858755	64978139
cg20456582	DUSP2	6.47517	1.27118e-10	0.00834431	4.29419	0.663178	chr22	17762633	chr2	96808905	96811179
cg21398256	CHST2	-6.47517	1.27121e-10	0.00834451	-5.81619	0.89823	chr11	121347161	chr3	142838173	142841800
cg23060465	AMPD2	-6.47514	1.27143e-10	0.00834593	-8.81445	1.36128	chr8	141625545	chr1	110158726	110174673
cg17294515	DUSP2	-6.47514	1.27143e-10	0.00834596	-5.20371	0.803645	chr3	45248486	chr2	96808905	96811179
cg19595505	AHNAK	6.47513	1.2715e-10	0.00834642	7.36224	1.137	chr7	155596322	chr11	62201016	62323707
cg05202657	AX748345	6.47511	1.27164e-10	0.00834733	5.97932	0.923431	chr8	61613130	chr17	4385261	4389648
cg07908697	AHNAK	-6.47511	1.27165e-10	0.0083474	-4.16537	0.643289	chr5	90174703	chr11	62201016	62323707
cg25729195	KLF6	-6.4751	1.27178e-10	0.00834822	-2.24888	0.347312	chr1	17520216	chr10	3818188	3827473
cg21196351	FAM63A	6.47509	1.2718e-10	0.00834838	3.40255	0.525483	chr22	19692540	chr1	150969025	150980851
cg14669167	KLF6	6.47508	1.27193e-10	0.00834923	3.32639	0.513722	chr1	95391585	chr10	3818188	3827473
cg27617054	AHNAK	-6.47507	1.27202e-10	0.00834981	-4.17532	0.64483	chr7	142574734	chr11	62201016	62323707
cg06630943	AHNAK	-6.47506	1.27211e-10	0.00835044	-2.95819	0.456859	chr5	93330995	chr11	62201016	62323707
cg17714025	KLF6	6.47505	1.27214e-10	0.00835063	1.72137	0.265846	chr11	30038619	chr10	3818188	3827473
cg06470149	SIK1	-6.47505	1.27218e-10	0.00835088	-5.38774	0.832078	chr17	3561358	chr21	44834395	44847008
cg13052622	SERTAD2	6.47505	1.2722e-10	0.00835101	3.19362	0.493219	chr10	7071021	chr2	64858755	64978139
cg19321857	AHNAK	-6.47504	1.27222e-10	0.00835115	-5.05125	0.780111	chr10	44547344	chr11	62201016	62323707
cg12013661	DUSP2	6.47502	1.27241e-10	0.00835236	4.15506	0.641705	chr5	32446941	chr2	96808905	96811179
cg22076699	CHCHD7	6.47501	1.27247e-10	0.00835275	4.90281	0.757188	chr2	235488337	chr8	57124245	57131357
cg00678208	KLF6	-6.475	1.27257e-10	0.00835346	-1.96195	0.303003	chr20	48026726	chr10	3818188	3827473
cg20254790	DUSP2	-6.47498	1.27271e-10	0.00835437	-5.31189	0.820371	chr1	1084473	chr2	96808905	96811179
cg27521838	CHST2	6.47498	1.27274e-10	0.00835456	7.61709	1.17639	chr1	208332213	chr3	142838173	142841800
cg17304531	DUSP2	6.47498	1.27275e-10	0.00835461	6.42995	0.993045	chr3	197401639	chr2	96808905	96811179
cg16053889	CHCHD7	6.47498	1.27275e-10	0.00835461	3.94435	0.609167	chr1	59362544	chr8	57124245	57131357
cg05446615	AX748345	6.47497	1.27284e-10	0.00835522	4.99547	0.771505	chr16	88547861	chr17	4385261	4389648
cg01936702	NCR1	6.47493	1.27313e-10	0.00835713	5.84359	0.902495	chr2	208393204	chr19	55417508	55427508
cg03934167	AHNAK	-6.47491	1.27335e-10	0.00835855	-3.61776	0.558735	chr1	172467498	chr11	62201016	62323707
cg07250238	PDCD4-AS1	-6.47491	1.27335e-10	0.00835857	-4.56235	0.70462	chr12	123599384	chr10	112629626	112631991	Incident Type 2 Diabetes, Incident COPD, Prevalent Rheumatoid Arthritis (Self-report), Prevalent Type 2 Diabetes (Self-report), C-reactive protein (CRP) levels
cg03704700	FAM63A	-6.47489	1.27344e-10	0.00835915	-4.8361	0.746901	chr16	75529019	chr1	150969025	150980851
cg10530950	DUSP2	6.47486	1.27375e-10	0.0083612	8.48666	1.31071	chr16	11165898	chr2	96808905	96811179
cg08791268	CHST2	6.47483	1.27395e-10	0.00836252	5.94143	0.917619	chr6	17846143	chr3	142838173	142841800
cg07025886	DUSP2	-6.47479	1.2743e-10	0.00836478	-5.10681	0.788723	chr10	28182334	chr2	96808905	96811179
cg00141391	DUSP2	-6.47479	1.27431e-10	0.00836484	-7.94709	1.22739	chr8	61990223	chr2	96808905	96811179
cg04098763	DUSP2	-6.47477	1.27445e-10	0.00836576	-10.4783	1.61833	chr17	80076338	chr2	96808905	96811179
cg26119215	DUSP2	-6.47474	1.27469e-10	0.00836733	-4.65597	0.719097	chr15	42436660	chr2	96808905	96811179
cg22630875	DUSP2	6.47474	1.2747e-10	0.00836744	11.5008	1.77626	chr8	25041357	chr2	96808905	96811179
cg23906876	DUSP2	-6.47474	1.27475e-10	0.00836775	-5.15071	0.795509	chr6	24324774	chr2	96808905	96811179
cg04750316	CRIP1	-6.47472	1.27486e-10	0.00836844	-3.88186	0.59954	chr1	42935595	chr14	105952654	105955284
cg23427969	DUSP2	-6.47472	1.27486e-10	0.00836846	-6.16328	0.951899	chr11	73205726	chr2	96808905	96811179
cg21105204	CCL3	-6.47471	1.27492e-10	0.00836889	-5.13585	0.793217	chr2	8419542	chr17	34415602	34417515
cg07125278	SIK1	-6.4747	1.275e-10	0.00836942	-7.22809	1.11636	chr16	67683757	chr21	44834395	44847008
cg27230766	SERTAD2	-6.4747	1.27505e-10	0.0083697	-4.95812	0.765768	chr6	25007194	chr2	64858755	64978139
cg19716073	CHST2	6.4747	1.27506e-10	0.00836979	4.81613	0.743839	chr17	65039817	chr3	142838173	142841800
cg10775898	AHNAK	-6.47469	1.2751e-10	0.00837004	-5.15529	0.796222	chr4	3108307	chr11	62201016	62323707
cg21549201	SERTAD2	6.47467	1.2753e-10	0.00837133	3.5766	0.552399	chr8	29624883	chr2	64858755	64978139
cg16015622	AX748345	6.47467	1.27532e-10	0.0083715	4.71829	0.728731	chr3	128996855	chr17	4385261	4389648
cg17996413	KLF6	-6.47466	1.27539e-10	0.00837191	-1.80976	0.279514	chr18	44287235	chr10	3818188	3827473
cg12192635	SERTAD2	6.47464	1.27555e-10	0.00837301	3.97696	0.614236	chr10	112534277	chr2	64858755	64978139
cg12573976	KLF6	-6.47462	1.27566e-10	0.00837374	-1.70473	0.263294	chr7	101194727	chr10	3818188	3827473
cg01112784	DUSP1	-6.47462	1.27567e-10	0.00837376	-5.73295	0.885449	chr10	62671136	chr5	172195093	172198198
cg16038875	AHNAK	-6.4746	1.27586e-10	0.00837504	-5.78384	0.893313	chr13	46119073	chr11	62201016	62323707
cg18084547	CHST2	-6.4746	1.27589e-10	0.00837521	-3.28944	0.508054	chr12	48745268	chr3	142838173	142841800
cg18215705	FAM63A	6.4746	1.2759e-10	0.00837527	3.72865	0.57589	chr20	33449029	chr1	150969025	150980851
cg06021990	AHNAK	-6.47459	1.27592e-10	0.00837542	-4.35762	0.673033	chr13	28912746	chr11	62201016	62323707
cg03388043	HSD17B8	-6.47459	1.27597e-10	0.00837575	-2.59177	0.400299	chr17	80084554	chr6	33172419	33174608
cg07042014	TNFAIP3	-6.47458	1.27601e-10	0.00837601	-4.74217	0.732429	chr14	24783620	chr6	138188351	138204449
cg00329429	SERTAD2	6.47457	1.27612e-10	0.00837673	2.7529	0.425186	chr3	38193513	chr2	64858755	64978139
cg03906910	AHNAK	6.47456	1.27617e-10	0.00837703	2.73784	0.422861	chr5	142814388	chr11	62201016	62323707
cg04868490	CKAP4	-6.47456	1.27623e-10	0.00837746	-5.74065	0.886648	chr8	102179532	chr12	106631655	106698057
cg04277560	FAM63A	-6.47455	1.27626e-10	0.00837767	-3.71028	0.573056	chr7	122525949	chr1	150969025	150980851
cg15798800	DUSP2	6.47454	1.27635e-10	0.00837825	9.1566	1.41425	chr3	125899832	chr2	96808905	96811179
cg00860359	PDCD4-AS1	6.47454	1.2764e-10	0.00837856	4.9772	0.768735	chr22	50614626	chr10	112629626	112631991
cg14693681	AX748345	6.47453	1.27642e-10	0.00837868	2.5236	0.389773	chr15	59294656	chr17	4385261	4389648
cg26626525	CHST2	-6.47453	1.27648e-10	0.0083791	-7.70871	1.19062	chr19	12163582	chr3	142838173	142841800
cg09232985	NCR1	6.47452	1.27649e-10	0.00837915	5.94221	0.917783	chr20	20471761	chr19	55417508	55427508
cg08881505	AX748345	6.47452	1.2765e-10	0.00837921	4.43558	0.685082	chr5	6660406	chr17	4385261	4389648
cg02495208	TNFAIP3	6.47452	1.27654e-10	0.0083795	3.88103	0.599431	chr22	40341430	chr6	138188351	138204449
cg00400217	TNFAIP3	-6.47452	1.27656e-10	0.00837961	-5.3056	0.819459	chr18	56709456	chr6	138188351	138204449
cg12320351	TIPARP	6.47451	1.27664e-10	0.00838017	3.3634	0.519484	chr6	143189430	chr3	156391024	156424559
cg07830362	CRIP1	-6.4745	1.27666e-10	0.0083803	-3.75021	0.579228	chr3	153685391	chr14	105952654	105955284
cg25035653	AHNAK	-6.47448	1.27683e-10	0.00838137	-5.37475	0.830143	chr5	7476776	chr11	62201016	62323707
cg17864646	SERTAD2	6.47448	1.27686e-10	0.00838156	4.0611	0.627248	chr17	80297148	chr2	64858755	64978139
cg09450766	SIK1	6.47447	1.27694e-10	0.00838212	9.62131	1.48604	chr8	145253003	chr21	44834395	44847008
cg18917871	DUSP2	-6.47447	1.27694e-10	0.00838214	-6.19665	0.957091	chr20	49090070	chr2	96808905	96811179
cg27227638	PIK3R1	6.47447	1.27696e-10	0.00838224	2.83305	0.437573	chr3	9732833	chr5	67511548	67597649
cg14564816	CHST2	6.47446	1.27703e-10	0.0083827	4.15308	0.641456	chr4	70689006	chr3	142838173	142841800
cg07749664	CHST2	-6.47445	1.27708e-10	0.00838303	-5.5673	0.859887	chr13	73634670	chr3	142838173	142841800
cg02685305	AHNAK	-6.47444	1.2772e-10	0.00838383	-4.01428	0.620021	chr8	18924786	chr11	62201016	62323707
cg08545123	KLF6	6.47443	1.27726e-10	0.00838422	2.35534	0.363791	chr4	16900254	chr10	3818188	3827473
cg05176991	AHNAK	6.47442	1.27736e-10	0.00838491	6.16413	0.952075	chr18	24128116	chr11	62201016	62323707
cg15253698	AHNAK	-6.47436	1.27781e-10	0.00838784	-2.72149	0.420349	chr7	75523398	chr11	62201016	62323707
cg19874643	AHNAK	-6.47435	1.2779e-10	0.00838842	-4.34819	0.671602	chr6	167572194	chr11	62201016	62323707
cg09678457	TNFAIP3	6.47435	1.2779e-10	0.00838844	5.58955	0.863337	chr4	86396327	chr6	138188351	138204449
cg27512316	CHST2	6.47434	1.27797e-10	0.00838887	6.39858	0.988298	chr8	27516631	chr3	142838173	142841800
cg00080816	FAM63A	6.47431	1.27821e-10	0.00839046	2.46514	0.380758	chr6	160411080	chr1	150969025	150980851
cg16005494	FAM63A	-6.47431	1.27822e-10	0.00839052	-2.98952	0.46175	chr7	70597713	chr1	150969025	150980851
cg09933463	KLF6	-6.47431	1.27827e-10	0.00839083	-2.67207	0.412718	chr9	137176841	chr10	3818188	3827473
cg05892092	TNFAIP3	-6.47429	1.27844e-10	0.00839194	-3.03912	0.469413	chr17	64744228	chr6	138188351	138204449
cg12462099	TNFSF14	6.47428	1.27853e-10	0.00839257	4.36404	0.674059	chr1	16212825	chr19	6663148	6670599
cg15119221	SERTAD2	-6.47427	1.27855e-10	0.00839266	-4.21088	0.650401	chr17	19290755	chr2	64858755	64978139
cg06555056	NCR1	-6.47425	1.27874e-10	0.00839396	-8.72017	1.3469	chr22	26112276	chr19	55417508	55427508
cg14633329	SERTAD2	6.47425	1.27875e-10	0.00839398	3.63206	0.561	chr9	139640053	chr2	64858755	64978139
cg05717382	DUSP2	6.47425	1.27879e-10	0.00839423	6.93281	1.07083	chr4	52918169	chr2	96808905	96811179
cg09686308	LMO2	6.47424	1.27882e-10	0.00839447	3.57707	0.552508	chr19	16284242	chr11	33880122	33913836
cg16288865	CHST2	-6.47422	1.27903e-10	0.00839581	-9.61178	1.48463	chr6	11556550	chr3	142838173	142841800
cg06370837	SIK1	-6.47421	1.27907e-10	0.0083961	-5.81016	0.897431	chr17	943041	chr21	44834395	44847008
cg19681956	SERTAD2	-6.4742	1.27917e-10	0.00839676	-2.81024	0.434068	chr6	146865263	chr2	64858755	64978139
cg08059678	CHCHD7	-6.47419	1.27925e-10	0.00839728	-5.93241	0.916317	chr16	70728425	chr8	57124245	57131357
cg09088093	AX748345	6.47418	1.2793e-10	0.00839762	6.26145	0.967142	chr22	44194593	chr17	4385261	4389648
cg16843841	KLF6	6.47418	1.27936e-10	0.00839799	3.25199	0.502301	chr20	31252732	chr10	3818188	3827473
cg05360682	SERTAD2	6.47417	1.27944e-10	0.00839854	3.08423	0.476391	chr14	105536542	chr2	64858755	64978139	Smoking, fractional exhaled nitric oxide (FeNO), Incident Type 2 Diabetes, Incident COPD, C-reactive protein (CRP) levels
cg13399007	AHNAK	-6.47413	1.27973e-10	0.00840046	-4.5324	0.700079	chr10	4386826	chr11	62201016	62323707
cg17949530	NCR1	-6.47413	1.27974e-10	0.00840048	-10.3973	1.60598	chr17	8324914	chr19	55417508	55427508
cg08701998	TIPARP	-6.47412	1.27985e-10	0.00840119	-4.74247	0.732528	chr13	31430863	chr3	156391024	156424559
cg08628757	SERTAD2	-6.47409	1.2801e-10	0.00840284	-3.55532	0.549162	chr8	144938596	chr2	64858755	64978139
cg18482576	NCR1	6.47408	1.28013e-10	0.00840303	8.11941	1.25414	chr3	127350189	chr19	55417508	55427508
cg12816979	CHST2	-6.47408	1.28018e-10	0.00840341	-9.49449	1.46654	chr18	59001398	chr3	142838173	142841800
cg03660096	DUSP2	-6.47406	1.2803e-10	0.0084042	-2.30596	0.356185	chr8	1970040	chr2	96808905	96811179
cg21148188	PIK3R1	6.47405	1.28039e-10	0.00840479	2.87369	0.443878	chr2	42324450	chr5	67511548	67597649
cg25097419	KLF6	6.47404	1.28051e-10	0.00840556	0.82869	0.128002	chr5	79487997	chr10	3818188	3827473
cg21814290	CHST2	6.47402	1.28065e-10	0.00840646	5.85452	0.90431	chr8	10466918	chr3	142838173	142841800
cg02695120	NCR1	-6.47401	1.28074e-10	0.00840707	-5.36261	0.828328	chr5	149658664	chr19	55417508	55427508
cg12662563	TIPARP	-6.474	1.28083e-10	0.00840766	-5.07469	0.783858	chr2	128403548	chr3	156391024	156424559
cg15472481	TIPARP	-6.47399	1.28086e-10	0.00840787	-4.70464	0.726699	chr16	75736402	chr3	156391024	156424559
cg16171487	FAM63A	-6.47398	1.28094e-10	0.00840838	-2.41729	0.373385	chr22	31478712	chr1	150969025	150980851
cg15239567	SIK1	-6.47398	1.28097e-10	0.00840855	-6.17347	0.953582	chr15	40374681	chr21	44834395	44847008
cg23564869	PDCD4-AS1	6.47397	1.28103e-10	0.00840898	3.85587	0.595596	chr2	227566082	chr10	112629626	112631991
cg25249068	FAM63A	6.47396	1.28112e-10	0.00840957	3.49849	0.540394	chr3	133118940	chr1	150969025	150980851
cg12493936	TNFAIP3	-6.47396	1.28116e-10	0.00840982	-3.94176	0.608863	chr16	27922194	chr6	138188351	138204449
cg19843271	PDCD4-AS1	6.47396	1.28116e-10	0.00840982	3.65674	0.564839	chr11	116644707	chr10	112629626	112631991
cg05636058	DUSP2	-6.47395	1.2812e-10	0.00841006	-7.5177	1.16122	chr14	74862615	chr2	96808905	96811179
cg04483267	KLF6	-6.47395	1.28121e-10	0.00841014	-3.39602	0.524567	chr16	70613641	chr10	3818188	3827473
cg20561300	DUSP2	-6.47395	1.28124e-10	0.00841037	-8.91011	1.3763	chr15	93189780	chr2	96808905	96811179
cg01449136	DUSP2	6.47394	1.28131e-10	0.00841082	6.50141	1.00424	chr14	61109317	chr2	96808905	96811179
cg08933515	AHNAK	-6.47393	1.28137e-10	0.0084112	-3.37969	0.522046	chr9	138453520	chr11	62201016	62323707
cg23572512	DUSP2	-6.47391	1.28152e-10	0.00841221	-5.13371	0.792983	chr3	185435540	chr2	96808905	96811179
cg00956971	AHNAK	6.4739	1.28165e-10	0.00841304	5.04706	0.779602	chr17	1617375	chr11	62201016	62323707
cg18633802	FAM63A	6.47389	1.28172e-10	0.00841351	3.78387	0.584482	chr2	130616569	chr1	150969025	150980851
cg01300684	TIPARP	-6.47388	1.28176e-10	0.00841377	-4.69149	0.72468	chr4	141230118	chr3	156391024	156424559
cg21017744	SERTAD2	6.47388	1.2818e-10	0.00841405	4.88639	0.754785	chr19	38784122	chr2	64858755	64978139
cg21242002	CRIP1	-6.47387	1.28186e-10	0.00841442	-3.96505	0.61247	chr4	3265080	chr14	105952654	105955284
cg18758622	LAIR1	-6.47387	1.28191e-10	0.00841473	-5.20867	0.804569	chr17	79010831	chr19	54865362	54882165
cg03419055	AHNAK	-6.47386	1.28193e-10	0.00841485	-5.67695	0.876902	chr2	218491828	chr11	62201016	62323707
cg19361623	KLF6	-6.47386	1.28198e-10	0.00841519	-2.45979	0.379958	chr1	164949670	chr10	3818188	3827473
cg21238882	TIPARP	-6.47383	1.28218e-10	0.00841649	-3.97637	0.614221	chr6	83796488	chr3	156391024	156424559
cg14397814	SIK1	-6.47383	1.28218e-10	0.0084165	-6.11955	0.945274	chr8	21754939	chr21	44834395	44847008
cg04174014	TNFAIP3	6.47382	1.28229e-10	0.00841722	3.20631	0.495273	chr7	79763794	chr6	138188351	138204449
cg14109245	DUSP2	-6.47382	1.28231e-10	0.00841738	-5.16778	0.798258	chr1	224774834	chr2	96808905	96811179
cg10808914	AHNAK	-6.47378	1.2826e-10	0.00841926	-3.20059	0.494392	chr7	6660940	chr11	62201016	62323707
cg09280213	AHNAK	6.47378	1.28262e-10	0.00841943	5.38176	0.831317	chr15	58752117	chr11	62201016	62323707
cg02160272	CRIP1	-6.47376	1.28279e-10	0.00842052	-3.82136	0.590285	chr10	112185666	chr14	105952654	105955284	Smoking, Incident Type 2 Diabetes, Incident COPD, C-reactive protein (CRP) levels
cg04892187	HSD17B8	-6.47376	1.28282e-10	0.00842073	-3.54737	0.547961	chr8	145040629	chr6	33172419	33174608
cg05161374	SIK1	-6.47376	1.28283e-10	0.00842076	-6.49192	1.00281	chr16	22211117	chr21	44834395	44847008
cg00841968	KLF6	6.47375	1.2829e-10	0.00842126	3.84967	0.594658	chr14	69446664	chr10	3818188	3827473
cg14323675	KLF6	6.47374	1.28293e-10	0.00842146	1.58778	0.245265	chr9	17907018	chr10	3818188	3827473
cg12467852	AHNAK	-6.47374	1.28294e-10	0.00842151	-5.61602	0.867507	chr6	163755094	chr11	62201016	62323707
cg14245199	CHCHD7	-6.47374	1.28295e-10	0.00842154	-4.18854	0.647005	chr14	100540291	chr8	57124245	57131357
cg06975395	SIK1	-6.47374	1.28296e-10	0.00842165	-7.56336	1.16831	chr11	34204323	chr21	44834395	44847008
cg23786205	CRIP1	-6.47373	1.28303e-10	0.00842208	-3.91272	0.6044	chr10	77057425	chr14	105952654	105955284
cg19322185	SERTAD2	6.47371	1.28317e-10	0.00842299	4.55282	0.703279	chr1	17902469	chr2	64858755	64978139
cg08050057	KLF6	-6.47371	1.2832e-10	0.00842318	-1.88192	0.290702	chr3	105723092	chr10	3818188	3827473
cg08380850	CHCHD7	6.4737	1.28332e-10	0.00842403	2.94606	0.455081	chr14	100605006	chr8	57124245	57131357
cg01616956	LOC284454	-6.47368	1.28347e-10	0.008425	-3.88436	0.600024	chr2	232393196	chr19	13945330	13947173
cg24978498	TNFAIP3	-6.47368	1.28349e-10	0.0084251	-6.23655	0.963371	chr17	3499209	chr6	138188351	138204449
cg11249241	DUSP2	6.47367	1.28353e-10	0.00842541	5.8676	0.90638	chr19	13107045	chr2	96808905	96811179
cg09029902	NCR1	6.47364	1.28377e-10	0.00842697	6.94846	1.07335	chr20	52199594	chr19	55417508	55427508
cg03746763	NCR1	-6.47363	1.28389e-10	0.00842774	-7.77704	1.20134	chr5	142377916	chr19	55417508	55427508
cg17654017	KLF6	-6.47361	1.28402e-10	0.00842856	-2.25924	0.348992	chr6	144282305	chr10	3818188	3827473
cg04586073	FAM63A	6.47359	1.2842e-10	0.00842978	3.64717	0.563393	chr20	36848127	chr1	150969025	150980851
cg01880463	FAM63A	-6.47359	1.28421e-10	0.00842982	-3.44129	0.53159	chr20	45179413	chr1	150969025	150980851
cg09640555	AHNAK	-6.47355	1.28451e-10	0.0084318	-5.01267	0.774331	chr4	77406773	chr11	62201016	62323707
cg03427461	TIPARP	-6.47354	1.28463e-10	0.00843259	-5.86433	0.905893	chr6	90274792	chr3	156391024	156424559
cg16501116	CHST2	-6.47354	1.28465e-10	0.00843271	-7.74234	1.196	chr1	169661261	chr3	142838173	142841800
cg22344162	TIPARP	6.47351	1.28485e-10	0.00843404	3.2598	0.503559	chr1	167523769	chr3	156391024	156424559
cg00639656	CHST2	6.47349	1.28502e-10	0.00843516	6.97259	1.0771	chr17	27050360	chr3	142838173	142841800
cg03081068	CHCHD7	6.47349	1.28504e-10	0.00843531	4.49019	0.693627	chr9	127634180	chr8	57124245	57131357
cg20787304	DUSP2	-6.47348	1.28507e-10	0.00843549	-5.38933	0.832524	chr15	59510381	chr2	96808905	96811179
cg07089262	CRIP1	-6.47347	1.28516e-10	0.00843609	-4.20316	0.64929	chr1	25427958	chr14	105952654	105955284
cg06653026	AHNAK	-6.47347	1.28523e-10	0.0084365	-2.84461	0.439426	chr7	84892267	chr11	62201016	62323707
cg03517120	CHST2	-6.47344	1.28542e-10	0.00843779	-5.21745	0.805978	chr11	109940454	chr3	142838173	142841800
cg17529058	CHST2	6.47344	1.28548e-10	0.00843817	5.09606	0.787226	chr17	72886179	chr3	142838173	142841800
cg22640233	DUSP2	6.47342	1.28557e-10	0.00843877	11.5588	1.78558	chr11	132864113	chr2	96808905	96811179
cg02547724	DUSP2	-6.47339	1.28585e-10	0.00844062	-6.15385	0.950638	chr6	29455365	chr2	96808905	96811179
cg25498961	PIK3R1	6.47337	1.28602e-10	0.00844174	4.55256	0.703276	chr1	45771959	chr5	67511548	67597649
cg02710015	KLF6	6.47336	1.28611e-10	0.00844231	0.982336	0.151751	chr12	55362424	chr10	3818188	3827473
cg11217453	CRIP1	-6.47336	1.28613e-10	0.00844247	-5.11193	0.789687	chr15	78652896	chr14	105952654	105955284
cg12584684	DUSP2	6.47335	1.28616e-10	0.00844261	9.14136	1.41215	chr4	96471105	chr2	96808905	96811179
cg10257049	AHNAK	6.47335	1.28618e-10	0.00844277	3.86753	0.597455	chr5	154230308	chr11	62201016	62323707
cg12083744	TNFSF14	-6.47335	1.28621e-10	0.008443	-5.02753	0.776652	chr11	17464470	chr19	6663148	6670599
cg10925871	KLF6	-6.47332	1.28647e-10	0.00844467	-2.23687	0.345552	chr3	195980536	chr10	3818188	3827473
cg13609861	CRIP1	-6.4733	1.28656e-10	0.00844527	-5.13768	0.793672	chr9	133780848	chr14	105952654	105955284
cg03918239	TNFAIP3	-6.47329	1.28666e-10	0.00844591	-3.87517	0.598639	chr15	28436906	chr6	138188351	138204449
cg04324158	KLF6	-6.47329	1.2867e-10	0.00844619	-2.27323	0.351171	chr3	167932012	chr10	3818188	3827473
cg24119006	FAM63A	6.47328	1.28676e-10	0.00844656	3.17929	0.491141	chr2	240226243	chr1	150969025	150980851
cg15837531	KLF6	-6.47327	1.28684e-10	0.00844708	-3.58798	0.554277	chr17	9162271	chr10	3818188	3827473
cg06945627	CCL3	6.47326	1.28696e-10	0.00844791	5.21622	0.805811	chr5	35861023	chr17	34415602	34417515
cg21579209	TIPARP	-6.47325	1.28701e-10	0.00844822	-4.7212	0.729341	chr7	138620362	chr3	156391024	156424559
cg06745684	TIPARP	-6.47321	1.28735e-10	0.00845044	-5.11255	0.789802	chr21	37949239	chr3	156391024	156424559
cg12245060	CHCHD7	6.47321	1.28738e-10	0.00845065	4.88943	0.755333	chr12	118491123	chr8	57124245	57131357
cg02381468	AHNAK	-6.4732	1.28739e-10	0.00845071	-6.80149	1.05071	chr5	132159726	chr11	62201016	62323707
cg17517534	CRIP1	-6.4732	1.28741e-10	0.00845086	-3.84186	0.593503	chr8	134419401	chr14	105952654	105955284
cg04074518	SERTAD2	-6.4732	1.28742e-10	0.00845094	-4.02231	0.621379	chr12	111793284	chr2	64858755	64978139
cg07956876	CHST2	-6.47319	1.28748e-10	0.00845132	-6.51775	1.00688	chr2	233877329	chr3	142838173	142841800
cg14242633	SIK1	-6.47318	1.28762e-10	0.00845225	-6.39213	0.98748	chr2	45902686	chr21	44834395	44847008
cg26522738	AHNAK	-6.47317	1.28764e-10	0.00845235	-4.13875	0.63937	chr8	24261642	chr11	62201016	62323707
cg11738389	SIK1	6.47316	1.28775e-10	0.00845308	3.25664	0.503098	chr6	56621425	chr21	44834395	44847008
cg03688497	CHST2	-6.47316	1.28776e-10	0.00845317	-7.53953	1.16474	chr14	77417243	chr3	142838173	142841800
cg04922949	TNFAIP3	6.47316	1.28779e-10	0.00845334	4.6322	0.715602	chr19	2216110	chr6	138188351	138204449
cg06775361	AHNAK	-6.47315	1.28785e-10	0.00845373	-3.87445	0.598541	chr4	141188341	chr11	62201016	62323707
cg25690723	CHST2	6.47315	1.28787e-10	0.00845385	6.2489	0.965357	chr5	133228759	chr3	142838173	142841800
cg02289891	FAM63A	-6.47314	1.28789e-10	0.00845399	-2.55327	0.39444	chr12	48197491	chr1	150969025	150980851
cg01663440	TNFAIP3	-6.47313	1.28805e-10	0.00845504	-3.26869	0.504964	chr12	1056096	chr6	138188351	138204449
cg07671819	TIPARP	-6.47313	1.28805e-10	0.00845505	-5.08779	0.785986	chr12	131734228	chr3	156391024	156424559
cg07800670	CHST2	6.47309	1.28838e-10	0.00845721	7.32896	1.13222	chr6	56765087	chr3	142838173	142841800
cg10683646	DUSP2	6.47306	1.28861e-10	0.00845873	11.2373	1.73601	chr4	42153195	chr2	96808905	96811179
cg15336255	DUSP2	-6.47306	1.28862e-10	0.00845881	-6.11592	0.944828	chr4	124571100	chr2	96808905	96811179
cg19174591	AHNAK	-6.47303	1.28885e-10	0.00846031	-4.98282	0.769781	chr3	135029420	chr11	62201016	62323707
cg05479598	TNFAIP3	-6.47303	1.28887e-10	0.00846042	-6.47631	1.00051	chr1	245840121	chr6	138188351	138204449
cg01394102	AX748345	-6.47302	1.28894e-10	0.00846092	-3.55673	0.549471	chr4	2174605	chr17	4385261	4389648
cg14045305	FAM63A	6.47301	1.289e-10	0.00846128	3.1765	0.49073	chr5	179545114	chr1	150969025	150980851
cg01435157	SERTAD2	-6.47298	1.28922e-10	0.00846272	-4.38269	0.677074	chr15	67402842	chr2	64858755	64978139
cg06794293	DUSP2	-6.47298	1.28929e-10	0.00846316	-4.61375	0.712771	chr8	12979847	chr2	96808905	96811179
cg12866254	KLF6	-6.47295	1.28952e-10	0.00846471	-3.23386	0.499597	chr6	166837886	chr10	3818188	3827473
cg12468850	CHST2	-6.47293	1.28969e-10	0.00846584	-13.6157	2.10348	chr8	21767224	chr3	142838173	142841800
cg20060206	CHST2	-6.47291	1.28984e-10	0.00846682	-4.61357	0.712751	chr12	16758713	chr3	142838173	142841800
cg22648750	AHNAK	-6.47287	1.29015e-10	0.00846886	-4.85864	0.750616	chr9	71193059	chr11	62201016	62323707
cg04302055	LAIR1	-6.47286	1.29026e-10	0.00846958	-5.60327	0.865657	chr20	51110040	chr19	54865362	54882165
cg26791805	PDCD4-AS1	-6.47286	1.29027e-10	0.00846961	-3.40063	0.525368	chr14	99653857	chr10	112629626	112631991
cg19931793	AHNAK	-6.47286	1.29028e-10	0.0084697	-3.64278	0.562778	chr4	157563725	chr11	62201016	62323707
cg08663001	KLF6	-6.47285	1.29031e-10	0.00846987	-1.89555	0.292845	chr1	116820892	chr10	3818188	3827473
cg22232707	CHST2	6.47284	1.2904e-10	0.00847048	4.49883	0.695032	chr10	10274047	chr3	142838173	142841800
cg22014887	AX748345	6.47284	1.29044e-10	0.00847075	6.24089	0.964167	chr4	2749539	chr17	4385261	4389648
cg12351358	KLF6	6.47283	1.29048e-10	0.00847101	1.60381	0.247776	chr14	75302484	chr10	3818188	3827473
cg05702778	DUSP2	6.4728	1.29076e-10	0.00847281	8.71461	1.34634	chr18	12271697	chr2	96808905	96811179
cg21705669	HSD17B8	6.47277	1.29099e-10	0.00847436	3.27449	0.505887	chr3	187454301	chr6	33172419	33174608
cg10546044	TNFSF14	-6.47277	1.29103e-10	0.00847459	-3.52911	0.545225	chr20	50036858	chr19	6663148	6670599
cg22457655	CHCHD7	6.47276	1.29105e-10	0.00847476	5.04864	0.779983	chr21	43491491	chr8	57124245	57131357
cg05458382	AHNAK	-6.47274	1.29127e-10	0.00847615	-3.75575	0.580242	chr7	50909966	chr11	62201016	62323707
cg26634003	KLF6	-6.47273	1.29137e-10	0.00847684	-2.40068	0.370891	chr1	108420014	chr10	3818188	3827473
cg03065107	KLF6	-6.47272	1.29143e-10	0.0084772	-2.00183	0.309271	chr2	31497155	chr10	3818188	3827473
cg06158978	DUSP2	6.47271	1.29152e-10	0.00847782	6.14531	0.949418	chr19	44066539	chr2	96808905	96811179
cg14112601	CHCHD7	6.47269	1.29169e-10	0.00847895	4.9529	0.7652	chr6	10520874	chr8	57124245	57131357
cg09076233	DUSP2	-6.47267	1.29182e-10	0.00847978	-5.40117	0.834458	chr17	17365645	chr2	96808905	96811179
cg12351116	DUSP2	-6.47266	1.29191e-10	0.00848035	-5.44434	0.841128	chr4	74853485	chr2	96808905	96811179
cg07909124	TIPARP	-6.47266	1.29195e-10	0.00848067	-5.2741	0.814827	chr20	62747208	chr3	156391024	156424559
cg07712831	AHNAK	-6.47266	1.29196e-10	0.00848069	-3.95461	0.610972	chr18	74034689	chr11	62201016	62323707
cg04323426	CHST2	6.47265	1.29197e-10	0.00848079	6.66856	1.03027	chr19	1553492	chr3	142838173	142841800
cg14419259	SIK1	-6.47265	1.29198e-10	0.00848082	-6.63749	1.02547	chr17	73322562	chr21	44834395	44847008
cg00197273	KLF6	-6.47265	1.29199e-10	0.00848093	-2.11049	0.326063	chr2	241831522	chr10	3818188	3827473
cg23416621	CHST2	6.47265	1.29201e-10	0.00848105	4.64371	0.717436	chr13	43270534	chr3	142838173	142841800
cg23117546	CHST2	6.47264	1.29206e-10	0.00848137	5.87631	0.907868	chr6	143361039	chr3	142838173	142841800
cg16664996	AHNAK	-6.47264	1.2921e-10	0.00848163	-4.13621	0.639031	chr16	88385249	chr11	62201016	62323707
cg19121242	TIPARP	-6.47263	1.29213e-10	0.00848185	-4.31235	0.666244	chr1	89266282	chr3	156391024	156424559
cg13310423	CCL3	6.47263	1.29215e-10	0.00848196	5.94446	0.9184	chr2	96812790	chr17	34415602	34417515	Incident COPD
cg23911970	FAM63A	6.47263	1.2922e-10	0.00848228	3.47007	0.536115	chr6	35177616	chr1	150969025	150980851
cg05392803	CHST2	6.47262	1.29225e-10	0.00848265	6.77264	1.04635	chr17	79443222	chr3	142838173	142841800
cg17717448	AHNAK	-6.47261	1.2923e-10	0.00848298	-3.29478	0.509034	chr13	39723059	chr11	62201016	62323707
cg06304817	CCL3	6.47261	1.29232e-10	0.0084831	4.06018	0.627287	chr15	81588069	chr17	34415602	34417515
cg08127131	KLF6	-6.47259	1.2925e-10	0.00848428	-2.04134	0.315382	chr4	141159423	chr10	3818188	3827473
cg24612198	HSD17B8	-6.47258	1.29256e-10	0.00848466	-3.35624	0.518532	chr11	118175631	chr6	33172419	33174608
cg11312483	AHNAK	-6.47256	1.29272e-10	0.00848571	-4.77878	0.738313	chr1	100023140	chr11	62201016	62323707
cg07189782	AHNAK	-6.47255	1.29283e-10	0.0084864	-5.08748	0.786008	chr10	120935712	chr11	62201016	62323707
cg04076774	DUSP2	-6.47255	1.29287e-10	0.00848669	-8.20919	1.26831	chr12	107954581	chr2	96808905	96811179
cg10690696	DUSP2	-6.47253	1.29301e-10	0.00848758	-8.25449	1.27531	chr1	161207903	chr2	96808905	96811179
cg01519765	KLF6	6.47252	1.29306e-10	0.00848791	2.0678	0.319473	chr3	185828120	chr10	3818188	3827473
cg20034202	AHNAK	6.47252	1.29307e-10	0.00848801	4.03836	0.623924	chr2	232260136	chr11	62201016	62323707
cg02035448	FAM63A	-6.4725	1.29323e-10	0.00848904	-2.64444	0.408565	chr7	40027398	chr1	150969025	150980851
cg13912027	CHST2	-6.4725	1.29325e-10	0.00848918	-4.79925	0.741483	chr11	72759293	chr3	142838173	142841800
cg15742673	AX748345	6.47249	1.2933e-10	0.00848951	4.65075	0.71854	chr2	8293551	chr17	4385261	4389648
cg10891482	KLF6	-6.47248	1.29345e-10	0.00849049	-2.28662	0.353283	chr11	60467228	chr10	3818188	3827473
cg22046208	PIK3R1	6.47247	1.2935e-10	0.0084908	3.87391	0.59852	chr20	4861771	chr5	67511548	67597649
cg19001909	HSD17B8	-6.47246	1.29355e-10	0.00849114	-2.66145	0.411196	chr17	26205940	chr6	33172419	33174608
cg21638533	CCL3	6.47246	1.29359e-10	0.00849143	5.02004	0.7756	chr12	6658625	chr17	34415602	34417515
cg19612216	NCR1	-6.47245	1.29367e-10	0.00849196	-7.08461	1.09458	chr1	151342899	chr19	55417508	55427508
cg02324022	SIK1	6.47244	1.29378e-10	0.00849269	4.21606	0.651387	chr2	150442920	chr21	44834395	44847008
cg11770817	TIPARP	-6.47242	1.29388e-10	0.00849332	-8.8103	1.36121	chr17	72726961	chr3	156391024	156424559
cg21664866	CHST2	6.47241	1.29399e-10	0.00849404	5.46705	0.844669	chr2	24537140	chr3	142838173	142841800
cg03338731	AHNAK	6.47241	1.29402e-10	0.00849422	4.93674	0.762736	chr22	20878207	chr11	62201016	62323707
cg24940583	AHNAK	-6.4724	1.29412e-10	0.00849489	-6.33427	0.978659	chr1	36020939	chr11	62201016	62323707
cg14133604	AHNAK	-6.47239	1.29417e-10	0.00849525	-5.00909	0.773916	chr6	138699088	chr11	62201016	62323707
cg10779924	KLF6	-6.47237	1.29437e-10	0.00849651	-1.86857	0.288699	chr3	167243469	chr10	3818188	3827473
cg11639225	SERTAD2	-6.47235	1.29448e-10	0.00849726	-5.40775	0.835515	chr3	129147230	chr2	64858755	64978139
cg04436713	CCL3	-6.47232	1.29476e-10	0.00849906	-4.30258	0.664766	chr3	119156862	chr17	34415602	34417515
cg03898408	TNFAIP3	-6.47232	1.29476e-10	0.00849912	-4.07643	0.629825	chr5	66602283	chr6	138188351	138204449
cg08482829	AHNAK	6.47231	1.29484e-10	0.00849961	5.35561	0.827465	chr10	73724746	chr11	62201016	62323707
cg05358181	SIK1	-6.47229	1.29498e-10	0.00850051	-5.16662	0.798267	chr4	100730396	chr21	44834395	44847008
cg05479598	DUSP2	-6.47228	1.2951e-10	0.00850134	-8.20718	1.26805	chr1	245840121	chr2	96808905	96811179
cg17294228	AHNAK	-6.47228	1.29512e-10	0.00850143	-3.50022	0.540802	chr3	14865505	chr11	62201016	62323707
cg06305891	SIK1	-6.47226	1.29522e-10	0.00850213	-5.29561	0.818201	chr3	195897904	chr21	44834395	44847008
cg00935068	SIK1	6.47226	1.29523e-10	0.00850216	4.66603	0.720927	chr2	136826503	chr21	44834395	44847008
cg20483324	AHNAK	6.47223	1.29549e-10	0.00850391	6.1132	0.944528	chr13	46189838	chr11	62201016	62323707
cg18348494	DUSP2	-6.47222	1.29556e-10	0.00850437	-8.90668	1.37614	chr1	62781737	chr2	96808905	96811179
cg21905783	DUSP2	6.47222	1.29558e-10	0.00850445	4.43256	0.684859	chr7	27210940	chr2	96808905	96811179
cg27181013	CHST2	6.47222	1.29559e-10	0.00850455	8.06428	1.24598	chr12	6960042	chr3	142838173	142841800
cg14934057	CHST2	6.47221	1.29568e-10	0.0085051	8.29467	1.28158	chr2	97070810	chr3	142838173	142841800
cg00195322	CLASP1	-6.47221	1.2957e-10	0.00850525	-2.72258	0.420657	chr20	48278559	chr2	122095352	122407163
cg18587806	KLF6	6.4722	1.29579e-10	0.00850585	4.20763	0.650109	chr4	41362843	chr10	3818188	3827473
cg17939805	FAM63A	-6.47219	1.29586e-10	0.00850632	-3.07111	0.474509	chr18	44773988	chr1	150969025	150980851
cg10207189	CRIP1	6.47219	1.29586e-10	0.00850634	3.74729	0.578984	chr13	51185590	chr14	105952654	105955284
cg09913211	DUSP2	6.47218	1.29588e-10	0.00850647	6.15922	0.951644	chr14	106322400	chr2	96808905	96811179
cg01850449	AHNAK	6.47215	1.29619e-10	0.0085085	7.19456	1.11162	chr2	133428510	chr11	62201016	62323707
cg27592852	CHST2	-6.47215	1.29621e-10	0.00850861	-3.15573	0.487587	chr18	47003177	chr3	142838173	142841800
cg05589251	DUSP2	-6.47212	1.29642e-10	0.00850999	-8.50892	1.3147	chr1	222411973	chr2	96808905	96811179
cg03946707	CHST2	6.4721	1.29655e-10	0.00851083	7.2311	1.11727	chr1	33214603	chr3	142838173	142841800
cg27178772	TIPARP	6.4721	1.29656e-10	0.00851088	5.28039	0.815869	chr6	89794756	chr3	156391024	156424559
cg25891756	DUSP2	-6.4721	1.29657e-10	0.00851097	-7.06493	1.0916	chr10	75061942	chr2	96808905	96811179
cg16967578	CHST2	6.47209	1.29663e-10	0.00851138	6.22814	0.962307	chr1	218575437	chr3	142838173	142841800
cg08197493	CHST2	6.47209	1.29666e-10	0.00851154	5.20225	0.803797	chr11	82838289	chr3	142838173	142841800
cg14476251	NCR1	6.47209	1.29669e-10	0.00851179	6.94848	1.07361	chr10	6079599	chr19	55417508	55427508
cg24547614	TNFAIP3	6.47208	1.29672e-10	0.00851193	5.01955	0.77557	chr1	174103154	chr6	138188351	138204449
cg09696444	AHNAK	-6.47207	1.29686e-10	0.0085129	-6.60251	1.02015	chr20	31719798	chr11	62201016	62323707
cg03954858	CHCHD7	6.47206	1.29689e-10	0.00851306	3.66375	0.566086	chr22	40404957	chr8	57124245	57131357
cg12351116	LAIR1	6.47205	1.297e-10	0.00851379	5.1765	0.799823	chr4	74853485	chr19	54865362	54882165
cg02469445	AHNAK	6.47205	1.29703e-10	0.008514	9.82757	1.51846	chr13	24553711	chr11	62201016	62323707
cg00499564	CHCHD7	6.47202	1.29722e-10	0.00851524	4.07967	0.630355	chr10	72360256	chr8	57124245	57131357
cg03114427	CHST2	-6.47202	1.29728e-10	0.0085156	-5.74248	0.887278	chr14	25104215	chr3	142838173	142841800
cg16580937	CHST2	6.47201	1.29732e-10	0.00851591	5.35937	0.828083	chr21	34347126	chr3	142838173	142841800
cg06216327	CHCHD7	6.47201	1.29738e-10	0.00851628	6.82943	1.05523	chr2	218088459	chr8	57124245	57131357
cg21454279	TIPARP	-6.47199	1.29753e-10	0.0085173	-4.26191	0.658516	chr2	121612912	chr3	156391024	156424559
cg17757646	CHCHD7	6.47195	1.29784e-10	0.0085193	4.64221	0.717282	chr7	106744094	chr8	57124245	57131357
cg25963609	CHST2	6.47193	1.29804e-10	0.00852062	6.45444	0.997298	chr15	77390691	chr3	142838173	142841800
cg23786360	FAM63A	6.47193	1.29804e-10	0.00852063	4.04132	0.624438	chr12	123487931	chr1	150969025	150980851	GZMK protein levels (SeqId = 9545-156)
cg19062982	AHNAK	6.47192	1.2981e-10	0.00852101	3.7604	0.581033	chr1	25830432	chr11	62201016	62323707
cg24083786	KLF6	6.47191	1.29815e-10	0.00852136	3.27105	0.505423	chr4	168155264	chr10	3818188	3827473
cg14706523	AHNAK	-6.47191	1.29818e-10	0.00852156	-6.52124	1.00762	chr2	54967573	chr11	62201016	62323707
cg10022067	AHNAK	-6.47189	1.29836e-10	0.0085227	-7.07573	1.0933	chr20	43024748	chr11	62201016	62323707
cg10787440	CCL3	6.47189	1.29838e-10	0.00852288	4.92042	0.760275	chr13	41845682	chr17	34415602	34417515
cg25797670	KLF6	6.47188	1.29842e-10	0.00852314	3.11232	0.4809	chr1	52014992	chr10	3818188	3827473
cg13224702	TIPARP	-6.47187	1.29849e-10	0.00852357	-4.4525	0.687976	chr4	63397130	chr3	156391024	156424559
cg10952220	DUSP2	-6.47187	1.29851e-10	0.00852373	-15.9855	2.46999	chr3	46448671	chr2	96808905	96811179
cg11977605	KLF6	-6.47187	1.29853e-10	0.00852386	-2.50126	0.386482	chr4	1076247	chr10	3818188	3827473
cg16721883	AX748345	6.47187	1.29855e-10	0.00852395	5.16996	0.798836	chr6	6818516	chr17	4385261	4389648
cg03254336	TNFAIP3	-6.47185	1.29866e-10	0.00852469	-3.53175	0.545709	chr10	114635839	chr6	138188351	138204449
cg24019670	DUSP2	-6.47185	1.29869e-10	0.00852487	-4.67526	0.722399	chr1	201663999	chr2	96808905	96811179
cg14422879	TNFAIP3	-6.47183	1.29886e-10	0.00852601	-4.24542	0.655985	chr2	241929556	chr6	138188351	138204449
cg13140167	FAM63A	-6.47182	1.29896e-10	0.00852669	-4.06313	0.62782	chr22	33454504	chr1	150969025	150980851
cg11967372	CHCHD7	6.47181	1.29903e-10	0.00852714	3.3797	0.522218	chr14	72064773	chr8	57124245	57131357
cg11262921	SRSF5	-6.47179	1.2992e-10	0.00852826	-2.89682	0.447607	chr10	32264401	chr14	70193617	70238722
cg00206414	FAM63A	-6.47177	1.29931e-10	0.00852894	-1.10593	0.170885	chrX	39949510	chr1	150969025	150980851
cg11732505	TNFAIP3	6.47175	1.2995e-10	0.00853023	4.00348	0.618608	chr2	106776571	chr6	138188351	138204449
cg22274240	CHST2	-6.47174	1.29956e-10	0.00853063	-8.48883	1.31168	chr17	65417344	chr3	142838173	142841800
cg20087632	DUSP2	-6.47174	1.29964e-10	0.00853111	-6.96004	1.07545	chr8	130710494	chr2	96808905	96811179
cg10894991	CHST2	6.47172	1.29977e-10	0.00853199	6.29189	0.972213	chr1	200885736	chr3	142838173	142841800
cg16478015	AX748345	6.47172	1.29979e-10	0.00853214	4.88059	0.754142	chr18	46574584	chr17	4385261	4389648
cg02384940	CRIP1	-6.47171	1.29984e-10	0.00853242	-3.60033	0.556318	chr3	195919504	chr14	105952654	105955284
cg19134705	KLF6	6.47169	1.30004e-10	0.00853374	3.66674	0.566582	chr2	173293182	chr10	3818188	3827473
cg14280533	AHNAK	6.47167	1.30022e-10	0.00853493	7.67338	1.18569	chr14	73706527	chr11	62201016	62323707
cg12373998	DUSP2	-6.47166	1.30028e-10	0.00853535	-6.84328	1.05742	chr7	25783064	chr2	96808905	96811179
cg07050011	DUSP2	-6.47165	1.30038e-10	0.00853596	-6.50242	1.00475	chr1	110284540	chr2	96808905	96811179
cg03660948	CHST2	-6.47164	1.30042e-10	0.00853625	-4.541	0.701677	chr16	374675	chr3	142838173	142841800
cg25894551	KLF6	-6.47163	1.3005e-10	0.00853677	-2.54915	0.393897	chr11	117699851	chr10	3818188	3827473
cg14008271	DUSP2	-6.47163	1.30053e-10	0.00853699	-2.66801	0.412262	chr12	68845785	chr2	96808905	96811179
cg02065148	CREM	-6.47163	1.30054e-10	0.00853703	-5.11872	0.790948	chr4	1163620	chr10	35415719	35501886
cg16204675	FAM63A	6.47162	1.30056e-10	0.0085372	3.14037	0.485253	chr4	2939149	chr1	150969025	150980851
cg15159104	PIK3R1	6.47161	1.30069e-10	0.00853799	3.16789	0.489506	chr15	43809865	chr5	67511548	67597649
cg13015616	DUSP2	6.47161	1.30071e-10	0.00853817	4.9068	0.758204	chr6	26086585	chr2	96808905	96811179
cg18842468	KLF6	-6.4716	1.30077e-10	0.00853852	-2.27517	0.351562	chr2	11113807	chr10	3818188	3827473
cg05656939	AHNAK	-6.47159	1.30085e-10	0.00853908	-3.75141	0.579673	chr4	119295633	chr11	62201016	62323707
cg11422677	DUSP2	-6.47156	1.30108e-10	0.0085406	-5.06573	0.782767	chr5	133282364	chr2	96808905	96811179
cg10110799	DUSP2	-6.47155	1.30118e-10	0.00854125	-6.2048	0.958781	chr1	165472919	chr2	96808905	96811179
cg00669593	DUSP2	-6.47154	1.3013e-10	0.00854202	-7.18595	1.11039	chr3	184172467	chr2	96808905	96811179
cg02767093	SRSF5	6.47153	1.30137e-10	0.0085425	3.82498	0.591047	chr13	99130655	chr14	70193617	70238722
cg13098827	AX748345	6.47153	1.30137e-10	0.00854251	4.6636	0.720633	chr6	36596887	chr17	4385261	4389648
cg10179693	CHST2	6.47152	1.30142e-10	0.0085428	7.54571	1.16599	chr1	42618939	chr3	142838173	142841800
cg00760203	SIK1	-6.47152	1.30144e-10	0.00854296	-5.55637	0.858588	chr17	37254921	chr21	44834395	44847008
cg04715572	KLF6	-6.47152	1.30148e-10	0.00854323	-2.8457	0.439727	chr11	2033791	chr10	3818188	3827473
cg21164232	FAM63A	-6.47151	1.30156e-10	0.00854375	-3.26064	0.503845	chr18	3452359	chr1	150969025	150980851
cg12053155	KLF6	6.4715	1.30162e-10	0.00854411	3.075	0.475161	chr13	107186476	chr10	3818188	3827473
cg18791617	TNFAIP3	-6.4715	1.30163e-10	0.00854421	-3.83031	0.591873	chr3	52409637	chr6	138188351	138204449
cg13687996	AHNAK	6.47147	1.30185e-10	0.00854564	4.03763	0.623912	chr2	5813483	chr11	62201016	62323707
cg11323198	TIPARP	6.47146	1.30192e-10	0.00854606	4.09365	0.63257	chr16	62069806	chr3	156391024	156424559
cg08653944	KLF6	-6.47146	1.30192e-10	0.00854609	-2.66265	0.411444	chr2	43329850	chr10	3818188	3827473
cg21947221	KLF6	-6.47144	1.30214e-10	0.00854756	-2.5273	0.390532	chr9	20732340	chr10	3818188	3827473
cg13654085	SERTAD2	6.47144	1.30215e-10	0.0085476	3.84757	0.594547	chr6	20416519	chr2	64858755	64978139
cg25904533	TIPARP	-6.47143	1.30222e-10	0.00854807	-4.66831	0.721373	chr12	1935652	chr3	156391024	156424559
cg00083659	AHNAK	-6.47143	1.30223e-10	0.0085481	-7.24958	1.12024	chr22	37404577	chr11	62201016	62323707
cg07395110	CHST2	6.47142	1.30229e-10	0.00854851	6.05654	0.93589	chr1	246493579	chr3	142838173	142841800
cg18528196	CHST2	-6.47142	1.30231e-10	0.00854864	-6.14207	0.949108	chr6	40375406	chr3	142838173	142841800
cg09238743	NCR1	6.47142	1.30232e-10	0.00854871	6.20144	0.958282	chr12	103899275	chr19	55417508	55427508
cg01644499	CHST2	-6.4714	1.30245e-10	0.0085496	-10.3768	1.60348	chr6	136847747	chr3	142838173	142841800
cg22252762	LAIR1	-6.47138	1.3026e-10	0.00855055	-6.27478	0.96962	chr3	127299487	chr19	54865362	54882165
cg08936483	CHCHD7	-6.47138	1.3026e-10	0.00855058	-4.27762	0.661005	chr22	48475730	chr8	57124245	57131357
cg15261605	DUSP2	-6.47138	1.30262e-10	0.00855067	-10.0384	1.55119	chr10	73234421	chr2	96808905	96811179
cg17787876	CHST2	-6.47138	1.30263e-10	0.00855073	-5.86826	0.906803	chr1	156467057	chr3	142838173	142841800
cg17094972	DUSP2	-6.47138	1.30264e-10	0.00855079	-5.04056	0.778901	chr12	69479897	chr2	96808905	96811179
cg23565821	CHST2	6.47138	1.30264e-10	0.00855083	4.30529	0.665282	chr6	33385056	chr3	142838173	142841800
cg22230604	KLF6	6.47138	1.30266e-10	0.00855092	2.66932	0.412481	chr1	119870287	chr10	3818188	3827473
cg09624565	NCR1	6.47136	1.30277e-10	0.00855169	8.07967	1.24853	chr22	37256900	chr19	55417508	55427508
cg00860372	KLF6	-6.47135	1.30285e-10	0.00855222	-2.52342	0.389938	chr19	13912327	chr10	3818188	3827473
cg23961103	DUSP2	-6.47135	1.30288e-10	0.00855242	-5.06517	0.782708	chr3	197605596	chr2	96808905	96811179
cg12102181	NCR1	-6.47134	1.30294e-10	0.0085528	-5.77381	0.892211	chr3	136468191	chr19	55417508	55427508
cg24321566	CHST2	6.47134	1.30299e-10	0.00855313	7.08593	1.09497	chr5	171844324	chr3	142838173	142841800
cg09096833	ATP2B1	6.47127	1.30351e-10	0.00855655	2.74122	0.423598	chr20	4152303	chr12	89981828	90103077
cg12024564	AHNAK	-6.47127	1.30353e-10	0.00855664	-3.54536	0.547862	chr12	62546633	chr11	62201016	62323707
cg23232719	KLF6	-6.47127	1.30357e-10	0.00855691	-3.37178	0.521038	chr14	104440854	chr10	3818188	3827473
cg24382627	CRIP1	6.47126	1.30362e-10	0.00855722	3.8868	0.600625	chr2	43424094	chr14	105952654	105955284
cg18418481	AHNAK	-6.47125	1.30368e-10	0.00855765	-6.02471	0.930996	chr20	24460433	chr11	62201016	62323707
cg07271394	FAM63A	-6.47125	1.30369e-10	0.00855772	-4.53706	0.70111	chr16	54973762	chr1	150969025	150980851
cg13738327	HIPK1	6.47125	1.30372e-10	0.00855793	2.2207	0.343164	chr11	68139233	chr1	114471814	114520426
cg23400715	KLF6	-6.47124	1.30383e-10	0.00855861	-1.51697	0.234417	chr22	48900624	chr10	3818188	3827473
cg00598394	AHNAK	-6.47124	1.30383e-10	0.00855865	-3.20881	0.495857	chr12	93960818	chr11	62201016	62323707
cg08610901	CHST2	-6.47122	1.30393e-10	0.00855928	-6.78958	1.04919	chr7	3186766	chr3	142838173	142841800
cg08972604	SRSF5	-6.47122	1.30395e-10	0.00855941	-3.06364	0.473426	chr1	47132647	chr14	70193617	70238722
cg24360425	CHST2	6.47121	1.30407e-10	0.00856018	6.02219	0.930612	chr7	22156423	chr3	142838173	142841800
cg03444838	PIK3R1	-6.47121	1.30407e-10	0.00856022	-2.37583	0.367139	chr10	1156482	chr5	67511548	67597649
cg07153995	CHST2	6.4712	1.30414e-10	0.00856069	5.66439	0.875323	chr5	171875680	chr3	142838173	142841800
cg10556337	KLF6	-6.4712	1.30416e-10	0.00856077	-2.15115	0.33242	chr3	194482220	chr10	3818188	3827473
cg10294561	DUSP2	-6.4712	1.30416e-10	0.00856078	-5.80317	0.896769	chr7	39544495	chr2	96808905	96811179
cg03270919	TNFAIP3	-6.47118	1.30427e-10	0.00856153	-2.30519	0.356223	chr1	16450404	chr6	138188351	138204449
cg08262907	AHNAK	6.47117	1.30438e-10	0.00856226	3.63009	0.560963	chr4	110625181	chr11	62201016	62323707
cg06874896	AHNAK	-6.47116	1.30449e-10	0.00856296	-5.75748	0.889714	chr3	128294930	chr11	62201016	62323707
cg08936549	AHNAK	-6.47115	1.30452e-10	0.00856319	-5.82834	0.900664	chr16	560666	chr11	62201016	62323707
cg00014104	CCL3	-6.47111	1.30488e-10	0.0085655	-3.64888	0.563872	chr22	22220367	chr17	34415602	34417515
cg14249095	DUSP2	-6.47111	1.30491e-10	0.00856574	-7.20548	1.11349	chr12	50745607	chr2	96808905	96811179
cg10168494	TNFAIP3	-6.4711	1.30495e-10	0.00856601	-3.98017	0.615069	chr3	187635183	chr6	138188351	138204449
cg24619276	TNFAIP3	-6.47109	1.30503e-10	0.00856651	-3.64915	0.563915	chr5	38462772	chr6	138188351	138204449
cg18434560	CHCHD7	-6.47108	1.30511e-10	0.008567	-4.03619	0.623726	chr11	317767	chr8	57124245	57131357
cg25448065	AHNAK	-6.47108	1.30514e-10	0.00856722	-4.99978	0.772634	chr17	17076637	chr11	62201016	62323707
cg15898471	CCL3	-6.47106	1.30527e-10	0.00856809	-6.24568	0.965171	chr12	94676940	chr17	34415602	34417515
cg15470831	FAM63A	6.47106	1.30527e-10	0.0085681	3.04268	0.470198	chr7	55603306	chr1	150969025	150980851
cg23791076	CHST2	-6.47105	1.30541e-10	0.00856901	-6.07758	0.939195	chr8	144431166	chr3	142838173	142841800
cg05870072	AHNAK	6.47103	1.30555e-10	0.0085699	2.24762	0.347336	chr16	54965087	chr11	62201016	62323707
cg00118229	CHCHD7	6.47103	1.30555e-10	0.00856994	4.66469	0.720858	chr21	44088420	chr8	57124245	57131357
cg15894936	KLF6	6.47103	1.30555e-10	0.00856995	3.65276	0.564479	chr1	206808166	chr10	3818188	3827473
cg14728071	AHNAK	6.471	1.30578e-10	0.00857145	3.39359	0.52443	chr10	22030034	chr11	62201016	62323707
cg01432232	CHST2	6.47099	1.30586e-10	0.00857195	4.18872	0.647307	chr18	1050483	chr3	142838173	142841800
cg13299068	CHST2	-6.47099	1.30588e-10	0.00857212	-11.1457	1.72241	chr11	60720211	chr3	142838173	142841800
cg02970551	AHNAK	-6.47099	1.3059e-10	0.00857224	-5.68167	0.878021	chr1	25257191	chr11	62201016	62323707
cg15775266	TNFAIP3	6.47098	1.30599e-10	0.00857282	5.21356	0.805683	chr20	62669363	chr6	138188351	138204449
cg07213487	SETD7	-6.47097	1.30606e-10	0.00857329	-7.3696	1.13887	chr7	98603561	chr4	140417095	140527853
cg24888384	TNFAIP3	6.47094	1.30633e-10	0.00857501	5.01722	0.775347	chr11	76382359	chr6	138188351	138204449
cg17415033	AHNAK	6.47093	1.30638e-10	0.00857536	3.05212	0.471666	chr6	157009149	chr11	62201016	62323707
cg19509030	AHNAK	6.47093	1.30639e-10	0.00857543	7.86347	1.2152	chr1	40137913	chr11	62201016	62323707
cg03201697	SERTAD2	-6.47092	1.30645e-10	0.00857581	-4.54004	0.701606	chr6	36527329	chr2	64858755	64978139
cg06354543	DUSP2	-6.47092	1.30648e-10	0.008576	-5.34457	0.825937	chr10	130376572	chr2	96808905	96811179
cg23665381	AHNAK	6.47092	1.3065e-10	0.00857617	7.56445	1.16899	chr4	5710098	chr11	62201016	62323707
cg15726235	PDCD4-AS1	6.47091	1.3066e-10	0.00857682	4.11793	0.636376	chr17	4915387	chr10	112629626	112631991
cg25423364	AHNAK	-6.4709	1.30661e-10	0.00857689	-3.23863	0.500491	chr14	73480891	chr11	62201016	62323707
cg11702997	FAM63A	6.47089	1.30674e-10	0.00857775	4.00536	0.618982	chr15	99432568	chr1	150969025	150980851
cg04912542	TNFAIP3	-6.47088	1.30681e-10	0.00857816	-4.20628	0.650033	chr1	200498912	chr6	138188351	138204449
cg19932079	CHST2	6.47088	1.30685e-10	0.00857843	6.3644	0.983546	chr15	43525256	chr3	142838173	142841800
cg15629311	CHCHD7	6.47088	1.30685e-10	0.00857846	5.93722	0.917529	chr3	129295896	chr8	57124245	57131357
cg04109760	AHNAK	-6.47087	1.30688e-10	0.00857865	-4.98523	0.770411	chr21	45821304	chr11	62201016	62323707
cg22421019	DUSP2	-6.47085	1.30707e-10	0.00857989	-3.40461	0.526145	chr1	150577422	chr2	96808905	96811179
cg18234452	CRIP1	6.47084	1.3072e-10	0.00858075	4.7495	0.733986	chr12	54943709	chr14	105952654	105955284
cg22043168	CHST2	-6.47083	1.30724e-10	0.00858103	-4.78882	0.740063	chr11	27741077	chr3	142838173	142841800
cg02461863	NCR1	-6.47083	1.30725e-10	0.00858109	-5.20911	0.805015	chr4	124339575	chr19	55417508	55427508
cg19418958	AHNAK	-6.47083	1.30727e-10	0.00858121	-3.33936	0.516063	chr8	30705886	chr11	62201016	62323707
cg01058902	SERTAD2	6.47082	1.30735e-10	0.00858175	3.98439	0.615747	chr1	201707751	chr2	64858755	64978139
cg23393072	AHNAK	6.4708	1.30748e-10	0.0085826	4.56068	0.704809	chr18	52990015	chr11	62201016	62323707
cg03030757	DUSP2	6.47078	1.30763e-10	0.00858354	10.4608	1.61662	chr6	35420754	chr2	96808905	96811179
cg06397202	AX748345	6.47078	1.30764e-10	0.00858362	3.5061	0.541835	chr2	105716666	chr17	4385261	4389648
cg09187356	AX748345	6.47076	1.30781e-10	0.00858479	3.8852	0.600424	chr6	118089978	chr17	4385261	4389648
cg22172379	HSD17B8	6.47073	1.30812e-10	0.00858678	4.06844	0.628745	chr16	85947643	chr6	33172419	33174608
cg07122123	KLF6	-6.47072	1.30819e-10	0.00858722	-1.81016	0.279746	chr14	46916080	chr10	3818188	3827473
cg11622428	DUSP2	-6.47072	1.30819e-10	0.00858727	-6.32553	0.977563	chr3	150958842	chr2	96808905	96811179
cg00268322	DUSP2	-6.47071	1.30825e-10	0.00858762	-4.60907	0.712297	chr3	126237562	chr2	96808905	96811179
cg25012186	CCL3	-6.47069	1.30846e-10	0.00858899	-8.8867	1.37338	chr16	24832436	chr17	34415602	34417515
cg13155188	DUSP2	-6.47068	1.30847e-10	0.00858911	-6.88538	1.06409	chr11	30446044	chr2	96808905	96811179
cg22868282	DUSP2	6.47067	1.3086e-10	0.00858993	9.85204	1.52257	chr12	47224954	chr2	96808905	96811179
cg16818830	KLF6	-6.47067	1.30863e-10	0.00859015	-1.69243	0.261554	chr17	37379606	chr10	3818188	3827473
cg03722970	AHNAK	6.47066	1.3087e-10	0.00859062	2.10468	0.325265	chr5	40507277	chr11	62201016	62323707
cg24082174	FAM63A	6.47065	1.30874e-10	0.00859085	2.9158	0.450619	chr3	186503643	chr1	150969025	150980851
cg27508586	KLF6	-6.47065	1.30879e-10	0.0085912	-2.42484	0.374744	chr15	51660650	chr10	3818188	3827473
cg07175536	KLF6	-6.47063	1.3089e-10	0.00859191	-1.53023	0.236488	chr16	15991691	chr10	3818188	3827473
cg19179556	DUSP2	6.47062	1.309e-10	0.00859259	5.81522	0.898711	chr11	1912495	chr2	96808905	96811179
cg20792062	TNFAIP3	6.47062	1.30904e-10	0.00859281	4.05595	0.626825	chr12	5153288	chr6	138188351	138204449
cg08351331	FAM63A	6.4706	1.30922e-10	0.00859402	3.42707	0.529637	chr20	36975083	chr1	150969025	150980851
cg17836675	PDCD4-AS1	6.47059	1.30928e-10	0.00859442	5.50934	0.851443	chr21	43518131	chr10	112629626	112631991
cg14652219	NCR1	6.47056	1.30949e-10	0.00859579	6.52028	1.00768	chr17	42871894	chr19	55417508	55427508
cg08211591	SLC11A2	6.47056	1.3095e-10	0.00859588	5.74205	0.887411	chr8	48513516	chr12	51373184	51422349
cg09538856	CRIP1	-6.47056	1.30951e-10	0.00859591	-4.164	0.64353	chr17	72527675	chr14	105952654	105955284
cg10516254	KLF6	-6.47053	1.30978e-10	0.00859771	-2.39655	0.370379	chr9	93571371	chr10	3818188	3827473
cg27312843	CCL3	-6.47051	1.30993e-10	0.00859866	-3.51505	0.543241	chr6	108887175	chr17	34415602	34417515
cg11859584	FAM63A	6.47051	1.30993e-10	0.00859869	4.56488	0.705491	chr19	3361374	chr1	150969025	150980851
cg11503833	PIK3R1	6.4705	1.31001e-10	0.00859919	3.12969	0.483685	chr11	492997	chr5	67511548	67597649
cg11374703	TSC22D3	-6.47049	1.31008e-10	0.00859964	-4.18892	0.647387	chr6	36086409	chrX	106956451	107020572
cg14750475	FAM63A	6.47048	1.31022e-10	0.00860059	3.84629	0.594437	chr19	50139654	chr1	150969025	150980851
cg05485304	TIPARP	-6.47048	1.31023e-10	0.00860064	-4.06133	0.627671	chr1	234382487	chr3	156391024	156424559
cg08182198	SIK1	-6.47047	1.3103e-10	0.00860111	-6.44704	0.996379	chr22	43044351	chr21	44834395	44847008
cg21017288	AHNAK	6.47046	1.31036e-10	0.00860149	8.45967	1.30743	chr1	164528753	chr11	62201016	62323707
cg15922506	DUSP2	-6.47044	1.31054e-10	0.00860269	-6.96391	1.07627	chr17	64881821	chr2	96808905	96811179
cg10833311	AHNAK	6.47042	1.31066e-10	0.00860349	7.35912	1.13735	chr9	91150098	chr11	62201016	62323707
cg22101921	DUSP2	6.4704	1.31087e-10	0.00860483	14.6203	2.25956	chr3	9851381	chr2	96808905	96811179
cg01872024	CHST2	-6.47039	1.31095e-10	0.00860536	-5.09369	0.787231	chr11	94502804	chr3	142838173	142841800
cg00740527	SLC11A2	-6.47039	1.31096e-10	0.00860541	-4.35144	0.672516	chr11	60843592	chr12	51373184	51422349
cg21839588	DUSP2	-6.47038	1.31101e-10	0.00860577	-5.88451	0.909454	chr3	129982902	chr2	96808905	96811179
cg13348062	FAM63A	6.47038	1.31105e-10	0.00860604	4.20883	0.650477	chr12	125599624	chr1	150969025	150980851
cg25707093	TNFAIP3	6.47035	1.3113e-10	0.00860766	3.20089	0.494702	chr1	101594199	chr6	138188351	138204449
cg23162012	CCL3	6.47035	1.31131e-10	0.00860774	5.02323	0.776347	chr6	170604243	chr17	34415602	34417515
cg22644484	KLF6	-6.47033	1.31143e-10	0.00860851	-2.08213	0.321797	chr6	71836774	chr10	3818188	3827473
cg20035322	TNFAIP3	-6.47033	1.31148e-10	0.00860882	-3.80663	0.58832	chr15	85376808	chr6	138188351	138204449
cg07268684	AHNAK	-6.47032	1.31158e-10	0.00860947	-5.66955	0.87624	chr3	73476783	chr11	62201016	62323707
cg12301823	TNFAIP3	6.47031	1.31165e-10	0.00860999	4.36411	0.674483	chr1	33207915	chr6	138188351	138204449
cg09664107	CCL3	6.47031	1.31165e-10	0.00860999	3.66091	0.565801	chr12	6855032	chr17	34415602	34417515
cg20054209	TIPARP	6.4703	1.31174e-10	0.00861053	3.8681	0.597825	chr14	77709262	chr3	156391024	156424559
cg12027010	CHST2	6.47029	1.31177e-10	0.00861076	5.51803	0.852825	chr11	70678897	chr3	142838173	142841800
cg27250486	FAM63A	6.47029	1.31178e-10	0.00861082	4.36403	0.674472	chr15	99233108	chr1	150969025	150980851
cg02897540	SLC11A2	6.47028	1.31187e-10	0.00861138	6.86322	1.06073	chr1	11753334	chr12	51373184	51422349
cg20158417	DUSP2	-6.47028	1.31187e-10	0.0086114	-5.73887	0.886958	chr10	49508797	chr2	96808905	96811179
cg01616956	LMO2	6.47028	1.31188e-10	0.00861148	3.03311	0.468776	chr2	232393196	chr11	33880122	33913836
cg13935368	DUSP2	-6.47027	1.31197e-10	0.00861206	-4.12501	0.637533	chr16	12913848	chr2	96808905	96811179
cg06798483	TNFSF14	-6.47026	1.31202e-10	0.00861242	-3.6729	0.567659	chr3	98504973	chr19	6663148	6670599
cg26880549	KLF6	-6.47026	1.31205e-10	0.00861259	-2.79186	0.431491	chr8	143834539	chr10	3818188	3827473
cg22062450	CREM	-6.47024	1.31219e-10	0.0086135	-4.10649	0.634673	chr22	46676933	chr10	35415719	35501886
cg27083040	CHST2	-6.47024	1.3122e-10	0.00861357	-6.79153	1.04966	chr5	148810061	chr3	142838173	142841800
cg13424923	LMO2	-6.47024	1.31221e-10	0.00861361	-5.44376	0.841353	chr2	65258738	chr11	33880122	33913836
cg17993710	KLF6	-6.47021	1.31251e-10	0.00861562	-2.71644	0.419838	chr3	13886176	chr10	3818188	3827473
cg15939287	AX748345	6.4702	1.31257e-10	0.008616	4.89759	0.756946	chr11	64406051	chr17	4385261	4389648
cg10258107	CHST2	6.47018	1.31269e-10	0.00861678	5.24411	0.810504	chr7	95722949	chr3	142838173	142841800
cg20930320	KLF6	-6.47018	1.3127e-10	0.00861683	-2.51885	0.389301	chr1	109852598	chr10	3818188	3827473
cg24860886	DUSP2	6.47018	1.31273e-10	0.00861703	7.93126	1.22582	chr1	24645397	chr2	96808905	96811179
cg04797846	CHST2	6.47017	1.31278e-10	0.00861738	7.14917	1.10494	chr6	32362707	chr3	142838173	142841800
cg20863756	DUSP2	6.47017	1.31283e-10	0.00861772	7.21125	1.11454	chr12	6809797	chr2	96808905	96811179
cg24951376	DUSP2	6.47015	1.31295e-10	0.00861848	6.46428	0.999093	chr14	79745639	chr2	96808905	96811179
cg05976481	CCL3	6.47015	1.31295e-10	0.0086185	4.50102	0.69566	chr12	92524968	chr17	34415602	34417515
cg05530351	AHNAK	6.47014	1.3131e-10	0.0086195	4.5291	0.700001	chr14	50809487	chr11	62201016	62323707
cg27352313	CRIP1	-6.47014	1.31311e-10	0.00861952	-3.68609	0.569708	chr17	19453200	chr14	105952654	105955284
cg10675138	DUSP2	6.47013	1.31313e-10	0.00861966	5.51811	0.852859	chr6	166075504	chr2	96808905	96811179
cg23786205	TIPARP	-6.47012	1.31322e-10	0.00862027	-3.99195	0.616983	chr10	77057425	chr3	156391024	156424559
cg26888012	CRIP1	-6.47011	1.31331e-10	0.00862089	-4.5376	0.701318	chr6	31091383	chr14	105952654	105955284
cg08025597	FAM63A	6.47007	1.31363e-10	0.00862294	3.33382	0.515268	chr5	149600022	chr1	150969025	150980851
cg23090824	FAM63A	-6.47007	1.31369e-10	0.00862335	-2.20869	0.341371	chr6	136173085	chr1	150969025	150980851
cg03735233	KLF6	6.47006	1.3137e-10	0.00862345	2.23465	0.345383	chr16	68318873	chr10	3818188	3827473
cg06499778	CHST2	6.47005	1.31379e-10	0.00862403	5.35593	0.827803	chr11	130505164	chr3	142838173	142841800
cg07347380	CHST2	6.47005	1.31383e-10	0.00862425	5.79416	0.895536	chr2	232799969	chr3	142838173	142841800
cg07113136	KLF6	6.47005	1.31386e-10	0.00862448	3.26339	0.504384	chr14	96343419	chr10	3818188	3827473
cg06962782	TNFAIP3	6.47005	1.31387e-10	0.00862453	7.18508	1.11051	chr7	100091575	chr6	138188351	138204449
cg01809281	AHNAK	6.47003	1.31396e-10	0.00862509	3.23389	0.499825	chr2	24162256	chr11	62201016	62323707
cg03934366	PIK3R1	6.47003	1.31396e-10	0.00862511	3.16389	0.489007	chr3	52266432	chr5	67511548	67597649
cg02550268	KLF6	-6.47003	1.31398e-10	0.00862525	-2.25836	0.34905	chr22	21926094	chr10	3818188	3827473
cg24382276	KLF6	-6.47003	1.31399e-10	0.00862532	-2.28667	0.353426	chr15	82204026	chr10	3818188	3827473
cg01140711	TIPARP	6.47002	1.31411e-10	0.0086261	2.92347	0.451849	chr12	58290450	chr3	156391024	156424559
cg06559756	CHCHD7	-6.47001	1.31417e-10	0.00862649	-4.1284	0.638083	chr17	65464297	chr8	57124245	57131357
cg02415029	TIPARP	6.47001	1.31417e-10	0.0086265	4.78635	0.739774	chr1	110025642	chr3	156391024	156424559
cg01902238	PIK3R1	6.47001	1.31419e-10	0.00862665	2.73465	0.422666	chr20	56044077	chr5	67511548	67597649
cg03995337	CHST2	-6.47	1.31422e-10	0.00862681	-10.4037	1.60799	chr8	37619644	chr3	142838173	142841800
cg16055665	FAM63A	-6.46999	1.31433e-10	0.00862752	-3.45506	0.534013	chr17	79534165	chr1	150969025	150980851
cg10135483	KLF6	6.46999	1.31435e-10	0.00862766	1.76227	0.272376	chr6	87647527	chr10	3818188	3827473
cg21647257	CHST2	-6.46999	1.31436e-10	0.00862774	-4.84007	0.74808	chr19	36523945	chr3	142838173	142841800
cg03854039	AHNAK	-6.46998	1.31441e-10	0.00862808	-5.7543	0.889384	chr14	69235087	chr11	62201016	62323707
cg21116783	CHST2	-6.46997	1.31447e-10	0.00862845	-8.70238	1.34504	chr11	61160490	chr3	142838173	142841800
cg13606287	CHCHD7	-6.46997	1.3145e-10	0.0086287	-3.52076	0.544169	chr9	5672070	chr8	57124245	57131357
cg27408184	CHST2	6.46997	1.31454e-10	0.00862896	6.81314	1.05304	chr17	8015494	chr3	142838173	142841800
cg18157301	KLF6	-6.46994	1.31473e-10	0.00863015	-2.35191	0.363513	chr7	155074469	chr10	3818188	3827473
cg21371498	CHST2	-6.46994	1.31478e-10	0.00863054	-5.9161	0.914398	chr22	29197712	chr3	142838173	142841800
cg24403845	DUSP2	6.46991	1.31499e-10	0.00863189	4.37768	0.676622	chr10	108924366	chr2	96808905	96811179
cg09367166	TIPARP	-6.46989	1.31517e-10	0.00863309	-4.84976	0.749589	chr15	55309125	chr3	156391024	156424559
cg10547761	AHNAK	-6.46989	1.31518e-10	0.0086331	-4.06948	0.628988	chr20	5829461	chr11	62201016	62323707
cg11521318	LAIR1	6.46988	1.31524e-10	0.00863355	4.52512	0.699413	chr22	40572844	chr19	54865362	54882165
cg24870895	AHNAK	-6.46988	1.31526e-10	0.00863367	-6.19598	0.957666	chr15	40768542	chr11	62201016	62323707
cg25957222	AHNAK	-6.46987	1.31536e-10	0.00863433	-5.98365	0.924849	chr5	159188721	chr11	62201016	62323707
cg04078093	TIPARP	-6.46987	1.31537e-10	0.00863437	-5.25304	0.811924	chr19	5220510	chr3	156391024	156424559
cg01601105	KLF6	6.46986	1.31546e-10	0.008635	2.07765	0.321127	chr1	16173292	chr10	3818188	3827473
cg14314661	FAM63A	6.46985	1.31553e-10	0.00863542	2.81436	0.434997	chr10	81026703	chr1	150969025	150980851
cg03408744	TIPARP	-6.46984	1.31557e-10	0.00863571	-5.25902	0.812851	chr20	681042	chr3	156391024	156424559
cg00907288	KLF6	6.46984	1.31558e-10	0.00863577	0.911214	0.14084	chr3	9178249	chr10	3818188	3827473
cg17308758	AHNAK	-6.46984	1.3156e-10	0.00863589	-5.94078	0.918226	chr14	91121401	chr11	62201016	62323707
cg10018522	SIK1	-6.46984	1.31562e-10	0.00863601	-8.34827	1.29034	chr1	229122701	chr21	44834395	44847008
cg08157929	AX748345	6.46984	1.31564e-10	0.00863613	4.92614	0.761402	chr12	94552168	chr17	4385261	4389648
cg00869403	DUSP2	-6.46979	1.31599e-10	0.00863845	-5.46264	0.84433	chr5	157702067	chr2	96808905	96811179
cg01841651	KLF6	6.46974	1.31642e-10	0.00864128	2.36188	0.365066	chr7	105672016	chr10	3818188	3827473
cg00087161	CHST2	6.46974	1.31649e-10	0.0086417	4.76086	0.735866	chr10	2180385	chr3	142838173	142841800
cg03753399	CHST2	6.46973	1.31653e-10	0.00864203	4.98083	0.769867	chr17	77955422	chr3	142838173	142841800
cg11178863	DUSP2	6.46973	1.31654e-10	0.00864204	5.44951	0.842308	chr1	13839785	chr2	96808905	96811179
cg14283140	SERTAD2	-6.46972	1.3166e-10	0.00864244	-3.47513	0.537137	chr9	135763667	chr2	64858755	64978139
cg01811930	KLF6	-6.46972	1.31666e-10	0.00864283	-2.27735	0.352002	chr8	65547492	chr10	3818188	3827473
cg09247963	DUSP2	-6.46972	1.31666e-10	0.00864284	-5.54068	0.856402	chr12	30907923	chr2	96808905	96811179
cg12629670	DUSP2	-6.46971	1.3167e-10	0.00864308	-8.36323	1.29267	chr15	22955381	chr2	96808905	96811179
cg14691556	AX748345	6.4697	1.31676e-10	0.00864353	4.97933	0.769638	chr20	46041963	chr17	4385261	4389648
cg06982739	DUSP2	-6.4697	1.31677e-10	0.00864358	-3.08551	0.476917	chr12	23236453	chr2	96808905	96811179
cg18788040	HSD17B8	6.46967	1.31702e-10	0.00864522	5.09964	0.788237	chr3	128952552	chr6	33172419	33174608
cg11636765	AHNAK	-6.46967	1.31709e-10	0.00864566	-3.70257	0.572297	chr7	11747365	chr11	62201016	62323707
cg24759016	FAM63A	-6.46965	1.31724e-10	0.00864667	-2.53268	0.391472	chr4	15235924	chr1	150969025	150980851
cg13977486	AHNAK	-6.46964	1.31729e-10	0.00864697	-4.81124	0.743663	chr10	104211296	chr11	62201016	62323707
cg12452539	PIK3R1	6.46964	1.3173e-10	0.00864707	3.50642	0.54198	chr3	150325281	chr5	67511548	67597649
cg11921829	HSD17B8	6.46963	1.31737e-10	0.00864752	2.4217	0.374318	chr1	157746930	chr6	33172419	33174608
cg21967573	TNFAIP3	-6.46963	1.31737e-10	0.00864753	-4.23738	0.654964	chr17	26316371	chr6	138188351	138204449
cg02853455	CHST2	6.46963	1.31743e-10	0.0086479	6.13606	0.948441	chr16	11386434	chr3	142838173	142841800
cg05351942	CHST2	6.4696	1.31762e-10	0.00864916	7.28281	1.1257	chr1	2018107	chr3	142838173	142841800
cg23564028	KLF6	6.4696	1.31762e-10	0.00864918	2.89552	0.447557	chr16	65156145	chr10	3818188	3827473
cg27097106	AHNAK	-6.4696	1.31765e-10	0.00864938	-5.22937	0.808299	chr20	1473411	chr11	62201016	62323707
cg23724965	AHNAK	-6.46957	1.31794e-10	0.00865124	-4.20581	0.650091	chr7	45265029	chr11	62201016	62323707
cg18685561	KLF6	6.46956	1.31798e-10	0.00865152	2.1709	0.335555	chr4	165305022	chr10	3818188	3827473
cg16931240	NCR1	-6.46955	1.31805e-10	0.00865199	-6.96673	1.07685	chr2	239050671	chr19	55417508	55427508
cg20847766	SERTAD2	-6.46954	1.31813e-10	0.00865247	-4.23539	0.654666	chr13	111840490	chr2	64858755	64978139
cg27617011	FAM63A	6.46954	1.31817e-10	0.00865276	3.00577	0.464603	chr20	57070142	chr1	150969025	150980851
cg20229798	SERTAD2	6.46953	1.31821e-10	0.00865302	6.40548	0.990099	chr5	131802741	chr2	64858755	64978139
cg04478795	SERTAD2	-6.46953	1.31825e-10	0.00865328	-3.90347	0.603362	chr7	128828120	chr2	64858755	64978139
cg25504129	HSD17B8	6.46953	1.31826e-10	0.00865332	3.58192	0.553661	chr3	15337162	chr6	33172419	33174608
cg02370605	CHST2	-6.46953	1.31827e-10	0.0086534	-6.48316	1.00211	chr18	63417776	chr3	142838173	142841800
cg16759787	DUSP2	-6.46953	1.31827e-10	0.00865342	-5.93424	0.91726	chr14	85667733	chr2	96808905	96811179
cg19377719	AHNAK	-6.46952	1.3183e-10	0.00865363	-6.80078	1.0512	chr6	149566247	chr11	62201016	62323707
cg08696931	TNFSF14	6.46951	1.31842e-10	0.00865441	2.84508	0.439767	chr12	123754071	chr19	6663148	6670599	Gestational age, Age 4 vs age 0, Sex, Fetal vs adult liver, Tissue, Smoking, BMI, age, gestational age, IL2RB protein levels (SeqId = 9343-16), GZMK protein levels (SeqId = 9545-156), Incident Lung Cancer, Incident Type 2 Diabetes, Incident COPD, Prevalent Chronic Pain (Self-report), C-reactive protein (CRP) levels
cg26893523	SIK1	-6.46951	1.31843e-10	0.00865449	-3.76302	0.581654	chr11	61127981	chr21	44834395	44847008
cg04384209	CHST2	6.4695	1.31852e-10	0.00865505	6.59156	1.01887	chr19	5029938	chr3	142838173	142841800
cg19923048	DUSP2	6.46949	1.31854e-10	0.00865521	7.78797	1.2038	chr12	58150264	chr2	96808905	96811179
cg02329038	TNFAIP3	-6.46945	1.31894e-10	0.00865784	-4.49937	0.69548	chr17	46710001	chr6	138188351	138204449
cg21771097	DUSP2	-6.46943	1.31908e-10	0.00865874	-4.64744	0.71837	chr18	55422008	chr2	96808905	96811179
cg05785988	DUSP2	-6.46941	1.31927e-10	0.00866001	-6.41149	0.991048	chr1	204655147	chr2	96808905	96811179	HIV infection, Tissue, Maternal body mass index, Maternal overweight/obesity, Nitrogen dioxide exposure, age
cg18297437	DUSP2	6.46941	1.31928e-10	0.00866003	3.71737	0.574608	chr3	147131332	chr2	96808905	96811179
cg11043520	AHNAK	-6.4694	1.31933e-10	0.00866036	-6.58101	1.01725	chr13	26596903	chr11	62201016	62323707
cg16380497	PIK3R1	6.4694	1.31937e-10	0.00866064	2.135	0.330015	chr8	142130411	chr5	67511548	67597649
cg20696463	KLF6	-6.4694	1.31938e-10	0.00866068	-1.67216	0.258473	chr16	54277492	chr10	3818188	3827473
cg00969154	SERTAD2	-6.46939	1.31938e-10	0.00866073	-1.65645	0.256045	chr6	15401024	chr2	64858755	64978139
cg02629692	TNFAIP3	-6.46939	1.3194e-10	0.00866085	-4.4057	0.681006	chr3	49837224	chr6	138188351	138204449
cg06702808	DUSP2	-6.46937	1.31962e-10	0.00866231	-11.4177	1.76489	chr19	14142421	chr2	96808905	96811179
cg25882572	SERTAD2	6.46935	1.31978e-10	0.00866333	3.45955	0.534759	chr17	14105123	chr2	64858755	64978139
cg20759228	CRIP1	-6.46933	1.31994e-10	0.00866439	-4.15701	0.642573	chr2	102353290	chr14	105952654	105955284
cg10165378	CHCHD7	6.46933	1.31998e-10	0.00866462	4.85628	0.750663	chr1	200118495	chr8	57124245	57131357
cg20960017	SERTAD2	6.46933	1.31998e-10	0.00866463	3.41353	0.527649	chr11	111195850	chr2	64858755	64978139
cg01010307	TNFAIP3	-6.46931	1.32009e-10	0.00866536	-3.93722	0.6086	chr15	65711238	chr6	138188351	138204449
cg19271776	AHNAK	6.46931	1.32009e-10	0.00866538	9.38772	1.45112	chr2	105469788	chr11	62201016	62323707
cg07686035	LAIR1	6.46927	1.32043e-10	0.00866762	4.93829	0.763346	chr7	107300408	chr19	54865362	54882165
cg21268984	SERTAD2	-6.46927	1.32045e-10	0.0086677	-2.58258	0.399207	chr1	8720599	chr2	64858755	64978139
cg00796552	FAM63A	6.46925	1.32065e-10	0.00866907	3.56364	0.550859	chr2	238494818	chr1	150969025	150980851
cg01459727	PIK3R1	6.46924	1.32069e-10	0.0086693	4.22977	0.653827	chr10	28550572	chr5	67511548	67597649
cg00404703	TIPARP	-6.46922	1.32083e-10	0.00867025	-4.04753	0.62566	chr2	64504695	chr3	156391024	156424559
cg07972876	DUSP2	6.4692	1.32104e-10	0.00867157	8.40438	1.29914	chr22	46393376	chr2	96808905	96811179
cg14747228	SERTAD2	-6.4692	1.32104e-10	0.00867161	-4.58778	0.709172	chr20	48658197	chr2	64858755	64978139
cg26914256	CCL3	6.4692	1.32105e-10	0.00867167	4.69252	0.725364	chr2	106473734	chr17	34415602	34417515
cg13395069	CHST2	6.46917	1.32126e-10	0.00867307	7.32829	1.1328	chr1	1082951	chr3	142838173	142841800
cg24403976	KLF6	6.46915	1.32146e-10	0.00867435	3.56415	0.550946	chr18	52989267	chr10	3818188	3827473
cg02775414	DUSP2	-6.46913	1.32161e-10	0.00867532	-6.34111	0.98021	chr6	31832962	chr2	96808905	96811179
cg01647632	CHST2	6.46913	1.32164e-10	0.00867555	8.35285	1.29119	chr15	89438905	chr3	142838173	142841800
cg22714182	TIPARP	6.46913	1.32168e-10	0.0086758	3.14962	0.486869	chr12	15716821	chr3	156391024	156424559
cg27186062	KLF6	-6.4691	1.32185e-10	0.00867695	-2.62279	0.405433	chr18	58539464	chr10	3818188	3827473
cg19382434	SRSF5	-6.4691	1.32186e-10	0.008677	-3.60451	0.557188	chr16	50155952	chr14	70193617	70238722
cg06216327	KLF6	-6.4691	1.32187e-10	0.00867704	-3.547	0.548299	chr2	218088459	chr10	3818188	3827473
cg07028788	NCR1	-6.46907	1.32213e-10	0.00867877	-6.25483	0.966883	chr1	221100785	chr19	55417508	55427508
cg23713742	SIK1	-6.46906	1.32223e-10	0.00867939	-5.75722	0.889962	chr20	34202721	chr21	44834395	44847008
cg18287310	AHNAK	-6.46906	1.32225e-10	0.00867952	-3.82119	0.590687	chr1	58018699	chr11	62201016	62323707
cg01428624	DUSP2	6.46902	1.32256e-10	0.00868159	6.24022	0.964632	chr5	156644273	chr2	96808905	96811179
cg02913332	AHNAK	6.46902	1.32257e-10	0.00868165	5.1624	0.798018	chr9	113341935	chr11	62201016	62323707
cg07545351	AHNAK	-6.46901	1.32265e-10	0.00868216	-4.06864	0.628943	chr20	31748666	chr11	62201016	62323707
cg03849185	AHNAK	-6.469	1.32271e-10	0.00868256	-3.86464	0.597409	chr17	61472444	chr11	62201016	62323707
cg00860722	FAM63A	6.469	1.32276e-10	0.00868291	3.08428	0.476778	chr15	43569965	chr1	150969025	150980851
cg03388979	AHNAK	-6.46899	1.32283e-10	0.00868335	-4.36126	0.67418	chr7	32112306	chr11	62201016	62323707
cg20095507	LAIR1	6.46898	1.32295e-10	0.00868415	4.93619	0.763056	chr10	3027087	chr19	54865362	54882165
cg08412044	TNFAIP3	-6.46897	1.32296e-10	0.00868422	-3.18881	0.492939	chr13	110055568	chr6	138188351	138204449
cg17235436	FAM63A	6.46896	1.32311e-10	0.00868517	3.46642	0.535855	chr18	61132291	chr1	150969025	150980851
cg04569608	DUSP2	6.46894	1.32322e-10	0.00868594	7.43323	1.14906	chr11	64018309	chr2	96808905	96811179
cg18734846	AHNAK	-6.46893	1.32332e-10	0.00868659	-3.12883	0.483671	chr3	133429172	chr11	62201016	62323707
cg08904151	DUSP2	-6.46892	1.3234e-10	0.00868708	-7.03058	1.08682	chr7	157391259	chr2	96808905	96811179
cg02223914	TMEM2	6.46891	1.32348e-10	0.0086876	3.38116	0.522679	chr3	50463660	chr9	74298282	74431606
cg14898366	DUSP2	-6.46891	1.32353e-10	0.00868797	-2.6866	0.41531	chr19	5075704	chr2	96808905	96811179
cg14280382	TIPARP	-6.4689	1.32357e-10	0.0086882	-3.92	0.605976	chr12	96094182	chr3	156391024	156424559
cg04877165	CCL3	6.46889	1.32368e-10	0.00868896	4.4484	0.68766	chr2	174096031	chr17	34415602	34417515
cg22474612	DUSP2	-6.46888	1.32373e-10	0.00868923	-8.13303	1.25725	chr17	48544773	chr2	96808905	96811179
cg01285652	LAIR1	6.46888	1.32374e-10	0.0086893	6.77574	1.04744	chr22	50902555	chr19	54865362	54882165
cg03757387	DUSP2	6.46887	1.32389e-10	0.00869031	6.10554	0.943835	chr4	109770908	chr2	96808905	96811179
cg06946543	TNFAIP3	6.46885	1.32405e-10	0.00869135	3.63206	0.56147	chr13	76377366	chr6	138188351	138204449
cg02674280	AHNAK	6.46884	1.32408e-10	0.00869153	5.24406	0.810664	chr2	45181616	chr11	62201016	62323707
cg01438537	SIK1	-6.46884	1.32408e-10	0.00869157	-5.7804	0.893576	chr2	70348955	chr21	44834395	44847008
cg15844093	AHNAK	-6.46882	1.3243e-10	0.00869297	-4.66422	0.721031	chr4	123541287	chr11	62201016	62323707
cg23203503	CRIP1	6.46881	1.32436e-10	0.00869342	4.63084	0.715872	chr20	56826874	chr14	105952654	105955284
cg08191904	CHST2	6.46878	1.32461e-10	0.00869503	4.77696	0.738464	chr14	32769511	chr3	142838173	142841800
cg09290072	NCR1	-6.46878	1.32465e-10	0.00869533	-7.00026	1.08216	chr9	139466419	chr19	55417508	55427508
cg23407561	AHNAK	-6.46875	1.32491e-10	0.00869703	-5.6273	0.869921	chr2	113544232	chr11	62201016	62323707
cg17355191	KLF6	6.46874	1.32493e-10	0.00869714	2.31732	0.358233	chr9	136039576	chr10	3818188	3827473
cg19561076	AHNAK	-6.46874	1.32496e-10	0.00869731	-4.94469	0.764397	chr2	17241353	chr11	62201016	62323707
cg03413902	TNFSF14	-6.46873	1.32502e-10	0.00869774	-4.47946	0.692479	chr6	47155543	chr19	6663148	6670599
cg21703988	SERTAD2	-6.46872	1.32515e-10	0.00869858	-3.74427	0.578827	chr12	132549404	chr2	64858755	64978139
cg27451576	CHST2	6.46871	1.32521e-10	0.00869896	5.82665	0.900744	chr1	117827168	chr3	142838173	142841800
cg21716820	CHST2	-6.46871	1.32525e-10	0.00869924	-5.88992	0.910525	chr1	64157817	chr3	142838173	142841800
cg20022862	CREM	-6.4687	1.32527e-10	0.00869935	-11.2167	1.73399	chr11	67219498	chr10	35415719	35501886
cg21838979	PDCD4-AS1	-6.4687	1.32529e-10	0.00869951	-3.6178	0.559277	chr2	106681945	chr10	112629626	112631991
cg00174718	PDCD4-AS1	6.46866	1.32565e-10	0.00870185	4.56996	0.706477	chr6	47136110	chr10	112629626	112631991
cg19692165	CHCHD7	-6.46865	1.32575e-10	0.00870249	-9.2112	1.42398	chr12	24716640	chr8	57124245	57131357
cg08209849	SRSF5	-6.46864	1.32578e-10	0.00870272	-1.89665	0.293207	chr1	64117325	chr14	70193617	70238722
cg18395341	KLF6	-6.46863	1.32594e-10	0.00870374	-2.06061	0.318555	chr1	62609440	chr10	3818188	3827473
cg20639948	AHNAK	6.46863	1.32594e-10	0.00870377	4.45453	0.688636	chr8	82645116	chr11	62201016	62323707
cg17090237	DUSP2	-6.46862	1.32603e-10	0.00870435	-5.79423	0.895745	chr11	8060223	chr2	96808905	96811179
cg05773382	CCL3	-6.46861	1.32608e-10	0.00870467	-4.56476	0.705678	chr14	22946935	chr17	34415602	34417515
cg16871449	LMO2	6.46861	1.32611e-10	0.00870487	3.83413	0.592729	chr12	132094100	chr11	33880122	33913836
cg00657200	FAM63A	-6.46859	1.32627e-10	0.00870595	-4.27851	0.661429	chr3	6902995	chr1	150969025	150980851
cg14237776	TIPARP	-6.46858	1.3263e-10	0.00870614	-5.95055	0.919915	chr6	44022091	chr3	156391024	156424559
cg21241410	PDCD4-AS1	6.46857	1.32641e-10	0.00870683	3.10038	0.4793	chr2	43267816	chr10	112629626	112631991
cg01103597	AHNAK	-6.46857	1.32641e-10	0.00870687	-2.56808	0.397008	chr1	25242147	chr11	62201016	62323707
cg15766287	PIK3R1	6.46856	1.32651e-10	0.00870751	3.80132	0.587662	chr19	16511853	chr5	67511548	67597649
cg18382519	AHNAK	-6.46854	1.3267e-10	0.00870877	-6.37795	0.985995	chr2	242751898	chr11	62201016	62323707
cg11743255	DUSP2	-6.46853	1.32672e-10	0.00870887	-3.78124	0.58456	chr4	14784843	chr2	96808905	96811179
cg27564338	AHNAK	-6.46853	1.32673e-10	0.00870893	-2.90201	0.448635	chr7	3592212	chr11	62201016	62323707
cg11186825	TIPARP	-6.46852	1.3268e-10	0.00870941	-5.15962	0.79765	chr11	14275066	chr3	156391024	156424559
cg15688749	AHNAK	-6.4685	1.32701e-10	0.00871078	-3.83492	0.592861	chr10	78188497	chr11	62201016	62323707
cg23254528	CRIP1	-6.4685	1.32701e-10	0.00871078	-4.55154	0.703647	chr17	16838427	chr14	105952654	105955284
cg09390058	PIK3R1	6.46848	1.32717e-10	0.00871183	2.68807	0.415564	chr17	74305586	chr5	67511548	67597649
cg10648222	NCR1	6.46848	1.32717e-10	0.00871184	4.92429	0.761274	chr2	68647519	chr19	55417508	55427508
cg16614527	NCR1	6.46848	1.3272e-10	0.00871205	7.84973	1.21354	chr12	50400225	chr19	55417508	55427508
cg05943764	HSD17B8	6.46848	1.32722e-10	0.00871217	3.7239	0.5757	chr2	231533511	chr6	33172419	33174608
cg25285289	PIK3R1	6.46847	1.32729e-10	0.00871265	2.49859	0.386272	chr2	96899771	chr5	67511548	67597649
cg01109047	AHNAK	6.46846	1.32735e-10	0.00871302	6.25621	0.967186	chr2	120979401	chr11	62201016	62323707
cg03601886	CREM	-6.46844	1.3275e-10	0.00871397	-5.97746	0.924096	chr1	53649218	chr10	35415719	35501886
cg09139085	TIPARP	-6.46844	1.32752e-10	0.00871413	-4.90084	0.757655	chr16	56370568	chr3	156391024	156424559
cg20751430	PIK3R1	-6.46844	1.32753e-10	0.00871422	-2.24408	0.346928	chr6	112081257	chr5	67511548	67597649
cg16042652	CHCHD7	-6.46843	1.3276e-10	0.00871468	-4.38438	0.677811	chr13	40396777	chr8	57124245	57131357
cg03419104	PIK3R1	6.46843	1.32764e-10	0.00871491	2.82387	0.436562	chr12	3336685	chr5	67511548	67597649
cg06578602	CHCHD7	6.46842	1.32773e-10	0.00871549	4.37361	0.676148	chr5	106875585	chr8	57124245	57131357
cg02538248	AHNAK	-6.46841	1.32776e-10	0.0087157	-2.7489	0.424973	chr16	75045643	chr11	62201016	62323707
cg00718594	AHNAK	-6.4684	1.32786e-10	0.00871634	-3.49203	0.539859	chr12	56968168	chr11	62201016	62323707
cg14731400	FAM63A	6.46838	1.32801e-10	0.00871735	3.83302	0.592579	chr2	42300755	chr1	150969025	150980851
cg05114959	DUSP2	-6.46837	1.32812e-10	0.0087181	-5.60804	0.866995	chr22	50148372	chr2	96808905	96811179
cg02887712	CRIP1	-6.46835	1.32833e-10	0.00871949	-4.67825	0.723252	chr10	53058563	chr14	105952654	105955284
cg02683578	AHNAK	6.46834	1.32842e-10	0.00872006	9.7356	1.50512	chr6	31649432	chr11	62201016	62323707
cg04133370	HSD17B8	6.46833	1.32845e-10	0.00872025	4.25745	0.658199	chr11	58992317	chr6	33172419	33174608
cg06118375	AHNAK	-6.46833	1.32851e-10	0.00872061	-3.77731	0.583971	chr17	13265729	chr11	62201016	62323707
cg02942009	AHNAK	-6.46832	1.32857e-10	0.00872103	-5.96961	0.9229	chr17	64987875	chr11	62201016	62323707
cg24231380	SIK3	-6.46831	1.32867e-10	0.00872165	-2.3945	0.37019	chr2	242813914	chr11	116714118	116969153
cg13447214	KLF6	-6.4683	1.32873e-10	0.00872208	-1.54834	0.239374	chr19	51211846	chr10	3818188	3827473
cg24127015	CREM	6.46828	1.32886e-10	0.00872296	6.84363	1.05803	chr1	234861001	chr10	35415719	35501886
cg18926350	FAM63A	-6.46828	1.32888e-10	0.00872306	-2.84446	0.439755	chr4	110223641	chr1	150969025	150980851
cg11004117	FAM63A	6.46828	1.32889e-10	0.00872313	4.2651	0.659387	chr3	128295084	chr1	150969025	150980851
cg06047189	AHNAK	6.46828	1.32889e-10	0.00872315	4.71863	0.729504	chr14	102983855	chr11	62201016	62323707
cg27220660	TIPARP	-6.46826	1.32902e-10	0.00872401	-4.44192	0.686725	chr16	29820429	chr3	156391024	156424559
cg24618481	DUSP2	6.46824	1.32927e-10	0.00872562	6.60527	1.02119	chr3	177325028	chr2	96808905	96811179
cg01319106	DUSP2	-6.46823	1.32935e-10	0.00872614	-6.39446	0.988596	chr18	29962408	chr2	96808905	96811179
cg13674235	AHNAK	-6.46821	1.32949e-10	0.00872707	-4.37211	0.675939	chr20	48609881	chr11	62201016	62323707
cg19670883	TMEM2	-6.4682	1.32955e-10	0.00872747	-2.73438	0.422741	chr11	2502357	chr9	74298282	74431606
cg17848546	CRIP1	-6.46819	1.32968e-10	0.00872832	-4.64032	0.717406	chr1	209605304	chr14	105952654	105955284
cg09241928	FAM63A	6.46818	1.32972e-10	0.00872859	3.73036	0.576724	chr11	1047559	chr1	150969025	150980851
cg08215255	DUSP2	-6.46818	1.32977e-10	0.0087289	-7.69397	1.18951	chr5	65800059	chr2	96808905	96811179
cg27294820	AHNAK	-6.46816	1.32996e-10	0.00873015	-4.63215	0.716148	chr17	57543245	chr11	62201016	62323707
cg10973418	AHNAK	6.46815	1.32999e-10	0.00873034	7.83446	1.21124	chr19	47975408	chr11	62201016	62323707
cg13634507	TIPARP	-6.46814	1.33007e-10	0.00873086	-4.7501	0.734384	chr9	135825037	chr3	156391024	156424559
cg04598121	CHST2	-6.46814	1.33011e-10	0.00873113	-4.49831	0.695457	chr8	57358505	chr3	142838173	142841800
cg00208868	DUSP2	-6.4681	1.33041e-10	0.0087331	-5.42788	0.839177	chr10	120706746	chr2	96808905	96811179
cg08282589	NCR1	6.4681	1.33042e-10	0.00873315	6.15159	0.951065	chr1	217794428	chr19	55417508	55427508
cg24654613	SLC11A2	6.46809	1.33048e-10	0.00873358	6.75412	1.04422	chr1	235246726	chr12	51373184	51422349
cg08263991	CHST2	-6.46807	1.3307e-10	0.00873499	-8.16597	1.26251	chr20	62715781	chr3	142838173	142841800
cg02537860	DUSP2	-6.46807	1.33072e-10	0.00873515	-4.93511	0.762996	chr22	24500779	chr2	96808905	96811179
cg00390484	DUSP2	-6.46806	1.33079e-10	0.00873559	-3.10715	0.480384	chr22	20019695	chr2	96808905	96811179
cg01363662	KLF6	-6.46805	1.33085e-10	0.00873599	-2.38605	0.368898	chr15	76016306	chr10	3818188	3827473
cg15769180	KLF6	-6.46805	1.33088e-10	0.00873622	-2.74852	0.424939	chr7	130391882	chr10	3818188	3827473
cg16401395	PDCD4-AS1	6.46804	1.33092e-10	0.00873646	6.38007	0.986399	chr13	31287442	chr10	112629626	112631991
cg09503219	TNFAIP3	-6.46804	1.33098e-10	0.00873686	-3.77442	0.58355	chr12	49295318	chr6	138188351	138204449
cg18306198	NCR1	6.46802	1.33111e-10	0.00873772	5.05361	0.781323	chr11	116819384	chr19	55417508	55427508
cg10204320	CHST2	-6.46802	1.33114e-10	0.00873793	-6.01019	0.929217	chr1	32708276	chr3	142838173	142841800
cg19294401	CHST2	-6.46801	1.33122e-10	0.0087384	-7.04029	1.08848	chr8	110986141	chr3	142838173	142841800
cg07881210	SLC11A2	6.468	1.33128e-10	0.00873881	5.02185	0.776414	chr17	398090	chr12	51373184	51422349
cg15081012	SLC11A2	6.46798	1.33146e-10	0.00874003	5.21859	0.806834	chr2	33727290	chr12	51373184	51422349
cg06983939	DUSP2	6.46798	1.33148e-10	0.00874013	4.72296	0.730207	chr16	21369654	chr2	96808905	96811179
cg09127027	AHNAK	-6.46797	1.33158e-10	0.00874076	-6.60584	1.02132	chr15	75107410	chr11	62201016	62323707
cg16690993	AHNAK	-6.46796	1.3316e-10	0.00874091	-5.18565	0.801744	chr8	29813627	chr11	62201016	62323707
cg19765834	AX748345	6.46795	1.33169e-10	0.00874151	5.19426	0.803077	chr6	36972003	chr17	4385261	4389648
cg14520939	TNFAIP3	-6.46795	1.33173e-10	0.00874176	-3.50053	0.541212	chr20	31444783	chr6	138188351	138204449
cg03418218	AHNAK	6.46793	1.33185e-10	0.00874256	6.07105	0.938638	chr3	14413484	chr11	62201016	62323707
cg13351430	DUSP2	-6.46793	1.33187e-10	0.00874272	-6.04767	0.935023	chr1	6615170	chr2	96808905	96811179
cg24707890	SERTAD2	-6.46791	1.33204e-10	0.00874383	-4.24052	0.655625	chr11	71802403	chr2	64858755	64978139
cg15408734	CHST2	6.4679	1.33212e-10	0.00874434	8.56164	1.32371	chr2	70369140	chr3	142838173	142841800
cg00815121	PIK3R1	6.4679	1.33214e-10	0.00874445	3.44069	0.531964	chr9	74290826	chr5	67511548	67597649
cg08065963	TNFAIP3	6.4679	1.33216e-10	0.00874457	3.37186	0.521323	chr16	8985593	chr6	138188351	138204449
cg21409690	CHST2	6.46789	1.33222e-10	0.00874501	7.58249	1.17233	chr22	38181236	chr3	142838173	142841800
cg12626003	NCR1	6.46789	1.33227e-10	0.00874529	4.79985	0.742105	chr20	34407176	chr19	55417508	55427508
cg25738326	PDCD4-AS1	6.46787	1.3324e-10	0.00874617	7.41149	1.14589	chr15	75463903	chr10	112629626	112631991
cg13953441	DUSP2	-6.46786	1.33253e-10	0.00874704	-12.477	1.92908	chr16	57626693	chr2	96808905	96811179
cg03154391	KLF6	-6.46784	1.33269e-10	0.0087481	-1.73483	0.268223	chr5	16966088	chr10	3818188	3827473
cg23082877	CHST2	-6.46784	1.3327e-10	0.00874811	-5.19165	0.802687	chr19	49243427	chr3	142838173	142841800
cg24049468	DUSP2	6.46783	1.33273e-10	0.00874834	3.25921	0.503911	chr1	65615281	chr2	96808905	96811179
cg14536426	FAM63A	6.46783	1.33277e-10	0.00874862	3.8517	0.595516	chr12	53185390	chr1	150969025	150980851
cg01003928	AHNAK	-6.4678	1.333e-10	0.0087501	-5.51605	0.852848	chr10	93314695	chr11	62201016	62323707
cg24721964	TNFAIP3	-6.46779	1.33309e-10	0.0087507	-3.55493	0.549636	chr3	150662697	chr6	138188351	138204449
cg12521152	SERTAD2	-6.46778	1.33319e-10	0.00875133	-4.16538	0.644021	chr16	71762004	chr2	64858755	64978139
cg02785187	AHNAK	6.46777	1.33323e-10	0.00875159	7.44474	1.15105	chr14	23834477	chr11	62201016	62323707
cg13445592	AHNAK	6.46776	1.33331e-10	0.00875213	3.20925	0.496192	chr14	81688076	chr11	62201016	62323707
cg20143022	KLF6	6.46775	1.33341e-10	0.0087528	2.84128	0.439299	chr14	74100803	chr10	3818188	3827473
cg11864402	AHNAK	-6.46775	1.33348e-10	0.00875325	-7.09769	1.0974	chr20	1277001	chr11	62201016	62323707
cg18605534	AHNAK	-6.46774	1.33349e-10	0.00875335	-6.06998	0.9385	chr17	62407169	chr11	62201016	62323707
cg05553560	AHNAK	-6.46774	1.33356e-10	0.00875378	-4.34354	0.67157	chr16	70955879	chr11	62201016	62323707
cg22051760	CCL3	6.46772	1.33365e-10	0.00875439	5.79294	0.895668	chr7	50358075	chr17	34415602	34417515
cg14564956	AHNAK	-6.46771	1.33381e-10	0.00875543	-4.59816	0.710942	chr6	33334602	chr11	62201016	62323707
cg16669099	SIK3	6.46771	1.33382e-10	0.00875549	2.52722	0.390744	chr6	138125940	chr11	116714118	116969153
cg24453118	TIPARP	6.4677	1.33386e-10	0.00875572	2.97965	0.460697	chr13	47229927	chr3	156391024	156424559
cg02716792	SERTAD2	-6.46769	1.33397e-10	0.00875648	-5.64712	0.873128	chr16	81480551	chr2	64858755	64978139
cg06256735	TIPARP	-6.46768	1.33406e-10	0.00875705	-4.29818	0.664563	chr12	8815894	chr3	156391024	156424559
cg06637924	TNFAIP3	6.46768	1.33407e-10	0.0087571	3.64498	0.563569	chr10	82041278	chr6	138188351	138204449
cg08412053	CHCHD7	6.46767	1.33409e-10	0.00875728	4.85748	0.75104	chr12	124611700	chr8	57124245	57131357	Incident COPD
cg06683411	AHNAK	-6.46767	1.3341e-10	0.00875732	-3.78183	0.584728	chr4	118693455	chr11	62201016	62323707
cg25008217	AHNAK	6.46765	1.33431e-10	0.00875874	2.36647	0.365894	chr19	41882654	chr11	62201016	62323707
cg13785779	DUSP2	-6.46764	1.33436e-10	0.00875905	-6.74132	1.04231	chr14	23887330	chr2	96808905	96811179
cg14356919	NCR1	6.46764	1.33441e-10	0.00875936	3.72971	0.576673	chr21	46890997	chr19	55417508	55427508
cg16159804	KLF6	-6.46762	1.33451e-10	0.00876004	-2.25565	0.34876	chr7	4322780	chr10	3818188	3827473
cg04340918	CHST2	6.46762	1.33452e-10	0.00876009	5.13366	0.793748	chr8	19577028	chr3	142838173	142841800
cg06563029	AHNAK	-6.46762	1.33459e-10	0.00876053	-3.66469	0.566622	chr15	67849770	chr11	62201016	62323707
cg04987734	ASF1B	-6.4676	1.33475e-10	0.00876159	-2.68768	0.415561	chr14	103415873	chr19	14230321	14247768
cg02544257	AMPD2	6.46759	1.33478e-10	0.0087618	4.8458	0.749243	chr16	70510663	chr1	110158726	110174673
cg19605623	KLF6	-6.46759	1.33478e-10	0.00876181	-1.3802	0.213403	chr3	159579349	chr10	3818188	3827473
cg18268547	DUSP2	6.46759	1.3348e-10	0.00876192	3.21543	0.49716	chr17	79615552	chr2	96808905	96811179
cg15832662	CHCHD7	6.46758	1.33494e-10	0.00876283	3.04554	0.470894	chr11	63448437	chr8	57124245	57131357
cg21933155	KLF6	-6.46753	1.33532e-10	0.00876532	-2.63674	0.407689	chr3	48587775	chr10	3818188	3827473
cg20954977	CHST2	-6.46752	1.33539e-10	0.00876577	-3.40037	0.525761	chr2	232260116	chr3	142838173	142841800
cg11864309	AHNAK	-6.46752	1.33543e-10	0.00876605	-5.16592	0.798749	chr17	53923100	chr11	62201016	62323707
cg15619425	KLF6	-6.46752	1.33545e-10	0.00876616	-2.30181	0.355903	chr9	133977887	chr10	3818188	3827473
cg07552707	TNFAIP3	6.46751	1.3355e-10	0.00876652	4.36119	0.674322	chr20	44519093	chr6	138188351	138204449
cg21084702	AHNAK	-6.4675	1.33558e-10	0.00876704	-5.45194	0.842975	chr6	31107663	chr11	62201016	62323707
cg06514178	TNFAIP3	-6.46748	1.33577e-10	0.00876829	-5.71528	0.883696	chr11	69382830	chr6	138188351	138204449
cg04016501	AHNAK	-6.46746	1.33591e-10	0.00876922	-6.19003	0.957104	chr17	41020479	chr11	62201016	62323707
cg08544815	AHNAK	-6.46746	1.33592e-10	0.00876925	-6.27047	0.969541	chr3	50182729	chr11	62201016	62323707
cg20073039	KLF6	-6.46746	1.33593e-10	0.00876932	-1.64387	0.254175	chr16	8774580	chr10	3818188	3827473
cg03607573	DUSP2	-6.46744	1.33608e-10	0.00877035	-3.15987	0.488581	chr11	93471889	chr2	96808905	96811179
cg05331246	KLF6	-6.46744	1.33613e-10	0.00877067	-2.49761	0.386182	chr20	43918824	chr10	3818188	3827473
cg04416111	DUSP2	-6.46743	1.33621e-10	0.0087712	-5.81821	0.899618	chr16	87234895	chr2	96808905	96811179
cg19647096	PIK3R1	6.46742	1.33631e-10	0.00877185	2.1899	0.338605	chr13	49153267	chr5	67511548	67597649
cg24568579	CRIP1	-6.46741	1.33638e-10	0.00877228	-4.47991	0.69269	chr12	111841024	chr14	105952654	105955284
cg14830791	SERTAD2	6.46739	1.3365e-10	0.00877308	3.42694	0.52988	chr6	1407935	chr2	64858755	64978139
cg06060135	DUSP2	6.46739	1.33657e-10	0.00877353	8.33288	1.28845	chr5	3596704	chr2	96808905	96811179
cg20665259	DUSP2	-6.46737	1.33671e-10	0.00877448	-3.82341	0.591185	chr7	150659402	chr2	96808905	96811179
cg26882250	SERTAD2	6.46737	1.33672e-10	0.0087745	3.74744	0.579438	chr9	129924512	chr2	64858755	64978139
cg12754527	SLC11A2	6.46737	1.33675e-10	0.0087747	3.65935	0.565818	chr9	134460562	chr12	51373184	51422349
cg03494723	AHNAK	-6.46735	1.33691e-10	0.0087758	-7.42626	1.14827	chr19	30373908	chr11	62201016	62323707
cg18849204	KLF6	-6.46734	1.33695e-10	0.00877602	-1.85469	0.286778	chr6	30902937	chr10	3818188	3827473
cg27321997	AHNAK	-6.46734	1.33696e-10	0.00877612	-6.73543	1.04145	chr5	139242362	chr11	62201016	62323707
cg16144395	AHNAK	6.46732	1.3371e-10	0.00877702	3.45797	0.534683	chr18	57628686	chr11	62201016	62323707
cg00565679	CHST2	6.46732	1.33711e-10	0.00877708	5.48587	0.848244	chr12	115371893	chr3	142838173	142841800
cg22232327	DUSP2	6.46732	1.33711e-10	0.0087771	8.17412	1.26391	chr18	53447594	chr2	96808905	96811179
cg09041707	TNFSF14	6.46732	1.33717e-10	0.00877748	2.9951	0.463114	chr4	41258804	chr19	6663148	6670599
cg05722069	KLF6	-6.4673	1.33729e-10	0.00877827	-2.60015	0.402046	chr17	70600952	chr10	3818188	3827473
cg03979674	CHST2	6.46729	1.33742e-10	0.00877913	6.92941	1.07145	chr9	128970928	chr3	142838173	142841800
cg03808017	SLC11A2	6.46726	1.33762e-10	0.00878043	4.69509	0.725978	chr3	194592866	chr12	51373184	51422349
cg13311890	AHNAK	6.46726	1.33764e-10	0.00878058	3.92014	0.606152	chr3	52529317	chr11	62201016	62323707
cg14276584	PIK3R1	6.46724	1.33786e-10	0.00878198	1.61153	0.249184	chr9	99318213	chr5	67511548	67597649
cg18794839	DUSP2	6.46723	1.33795e-10	0.0087826	3.42377	0.529404	chr1	215256262	chr2	96808905	96811179
cg26883990	CCL3	6.46722	1.33799e-10	0.00878286	4.9876	0.771213	chr6	30634310	chr17	34415602	34417515
cg08974450	AHNAK	6.46722	1.33803e-10	0.0087831	10.1239	1.56541	chr16	84402160	chr11	62201016	62323707
cg07345937	FAM63A	6.46722	1.33803e-10	0.00878312	2.70015	0.417514	chr19	1175444	chr1	150969025	150980851
cg24747239	SIK1	-6.46722	1.33803e-10	0.00878314	-5.5338	0.855669	chr10	4191646	chr21	44834395	44847008
cg18672716	KLF6	-6.46721	1.33809e-10	0.00878353	-1.89374	0.292822	chr2	193256	chr10	3818188	3827473
cg09226262	SERTAD2	-6.46721	1.33809e-10	0.00878354	-2.57368	0.397959	chr19	46319145	chr2	64858755	64978139
cg27178207	AHNAK	-6.46718	1.33832e-10	0.008785	-5.96347	0.922113	chr3	46438240	chr11	62201016	62323707
cg07399096	FAM63A	6.46717	1.33839e-10	0.00878547	3.33513	0.515701	chr14	91050031	chr1	150969025	150980851
cg08562978	CRIP1	-6.46715	1.33859e-10	0.00878678	-3.85651	0.596323	chr3	15839260	chr14	105952654	105955284
cg02919122	NCR1	6.46715	1.33859e-10	0.00878679	4.21401	0.651603	chr3	112109797	chr19	55417508	55427508
cg03238090	TIPARP	6.46713	1.33874e-10	0.00878778	3.55948	0.550396	chr2	8666220	chr3	156391024	156424559
cg26913563	TIPARP	-6.46713	1.33876e-10	0.00878789	-3.764	0.58202	chr5	172517927	chr3	156391024	156424559
cg06749985	NCR1	-6.46711	1.33894e-10	0.00878908	-5.69885	0.881205	chr21	45772775	chr19	55417508	55427508
cg16094037	CCL3	6.46711	1.33895e-10	0.00878916	4.79036	0.740727	chr5	140995845	chr17	34415602	34417515
cg13876325	PIK3R1	6.46709	1.33916e-10	0.00879053	2.66652	0.412322	chr17	16190098	chr5	67511548	67597649
cg06674986	CHST2	6.46708	1.33922e-10	0.00879093	5.24718	0.811368	chr7	89251345	chr3	142838173	142841800
cg16401395	TNFAIP3	-6.46705	1.33947e-10	0.00879258	-5.89439	0.911449	chr13	31287442	chr6	138188351	138204449
cg11791562	SIK1	6.46705	1.33948e-10	0.00879268	8.00288	1.23749	chr5	156349506	chr21	44834395	44847008
cg11547667	NCR1	-6.46703	1.33963e-10	0.00879364	-8.91348	1.3783	chr12	52262090	chr19	55417508	55427508
cg04974594	KLF6	6.46699	1.33995e-10	0.00879575	3.927	0.607237	chr16	75098576	chr10	3818188	3827473
cg02067461	AX748345	-6.46699	1.33997e-10	0.00879585	-3.27185	0.505931	chr2	135125873	chr17	4385261	4389648
cg11778706	FAM63A	-6.46694	1.34044e-10	0.00879895	-4.57476	0.707408	chr8	22503552	chr1	150969025	150980851
cg02526792	CHCHD7	-6.46693	1.34048e-10	0.0087992	-4.65486	0.719795	chr9	117126057	chr8	57124245	57131357
cg11790576	AHNAK	-6.46691	1.34069e-10	0.00880057	-4.91731	0.76038	chr15	78131733	chr11	62201016	62323707
cg13306522	SERTAD2	-6.46691	1.34069e-10	0.0088006	-3.0976	0.478993	chr5	54519594	chr2	64858755	64978139
cg14849447	CLASP1	-6.4669	1.34073e-10	0.00880086	-3.8479	0.595015	chr20	31157598	chr2	122095352	122407163
cg24697460	DUSP2	-6.4669	1.34079e-10	0.00880127	-3.50232	0.541576	chr12	124908653	chr2	96808905	96811179
cg24321269	KLF6	-6.46689	1.34085e-10	0.00880165	-2.36561	0.365803	chr2	129260370	chr10	3818188	3827473
cg01117339	PDCD4-AS1	6.46687	1.34099e-10	0.00880257	3.59165	0.555393	chr11	73737124	chr10	112629626	112631991
cg12748607	CHST2	-6.46687	1.34104e-10	0.00880287	-11.8526	1.83282	chr2	40678691	chr3	142838173	142841800
cg03105222	CHST2	-6.46686	1.34109e-10	0.00880323	-12.483	1.93031	chr20	30778399	chr3	142838173	142841800
cg17038201	CHCHD7	-6.46686	1.34113e-10	0.00880349	-3.02662	0.46802	chr9	129185673	chr8	57124245	57131357
cg07524424	SERTAD2	-6.46686	1.34114e-10	0.00880351	-3.60362	0.557245	chr18	60773424	chr2	64858755	64978139
cg17481731	TNFAIP3	-6.46685	1.34116e-10	0.00880368	-3.95429	0.611471	chr11	116595323	chr6	138188351	138204449
cg14766620	SLC11A2	6.46684	1.34126e-10	0.00880433	3.9838	0.616035	chr3	5018860	chr12	51373184	51422349
cg09996284	SLC11A2	6.46683	1.34139e-10	0.00880519	4.44033	0.686632	chr1	156211851	chr12	51373184	51422349
cg18696237	TIPARP	-6.46678	1.34178e-10	0.00880773	-5.70006	0.881436	chr22	39491975	chr3	156391024	156424559
cg05309281	AX748345	6.46678	1.34181e-10	0.00880796	2.86372	0.442836	chr2	230779085	chr17	4385261	4389648
cg07487751	AX748345	6.46678	1.34182e-10	0.00880803	5.66054	0.875326	chr6	157982145	chr17	4385261	4389648
cg11345463	CRIP1	-6.46676	1.34197e-10	0.00880901	-3.79662	0.587098	chr12	110201100	chr14	105952654	105955284
cg14580853	KLF6	-6.46675	1.34205e-10	0.00880948	-2.13298	0.329838	chr6	136680107	chr10	3818188	3827473
cg14768074	NCR1	-6.46675	1.34206e-10	0.00880956	-5.83874	0.902886	chr4	38511004	chr19	55417508	55427508
cg09310112	CHST2	-6.46673	1.34222e-10	0.00881064	-9.45828	1.46261	chr19	4969989	chr3	142838173	142841800
cg12708634	KLF6	6.46669	1.34257e-10	0.0088129	2.60572	0.402944	chr12	88974521	chr10	3818188	3827473
cg19491111	FAM63A	6.46668	1.34264e-10	0.00881338	3.36477	0.520324	chr20	5741690	chr1	150969025	150980851
cg22976779	SIK1	6.46667	1.34272e-10	0.00881391	5.97856	0.924519	chr1	236715069	chr21	44834395	44847008
cg21443133	KLF6	-6.46666	1.34281e-10	0.00881448	-2.68291	0.414883	chr1	7201539	chr10	3818188	3827473
cg03336334	SERTAD2	-6.46666	1.34282e-10	0.00881459	-3.39241	0.524601	chr15	29407987	chr2	64858755	64978139
cg02568479	DUSP2	-6.46666	1.34286e-10	0.00881481	-7.07592	1.09422	chr1	95141800	chr2	96808905	96811179
cg24089118	TNFAIP3	-6.46663	1.34306e-10	0.00881614	-3.4529	0.533957	chr14	52734251	chr6	138188351	138204449
cg06053495	CHST2	6.46663	1.34309e-10	0.00881631	9.26767	1.43315	chr11	8761178	chr3	142838173	142841800
cg07465171	CREM	6.46662	1.34316e-10	0.00881683	5.03274	0.778264	chr3	4818475	chr10	35415719	35501886
cg17528418	TNFAIP3	6.46661	1.34323e-10	0.00881724	4.19251	0.648331	chr22	24142903	chr6	138188351	138204449
cg04278702	CHST2	-6.46661	1.34323e-10	0.00881729	-8.00987	1.23865	chr6	87647399	chr3	142838173	142841800
cg05755408	KLF6	-6.46661	1.34324e-10	0.00881731	-1.58702	0.245418	chr8	27157515	chr10	3818188	3827473
cg11168747	AHNAK	6.46659	1.34344e-10	0.00881865	6.11549	0.945706	chr1	226631442	chr11	62201016	62323707
cg16869006	KLF6	-6.46658	1.34348e-10	0.00881892	-2.60345	0.4026	chr5	142219695	chr10	3818188	3827473
cg06254281	SERTAD2	-6.46658	1.34352e-10	0.00881919	-3.85286	0.595811	chr17	55570653	chr2	64858755	64978139
cg04126652	CHST2	-6.46658	1.34356e-10	0.00881944	-6.2855	0.971998	chr21	38351195	chr3	142838173	142841800
cg21070053	TMEM2	-6.46657	1.34358e-10	0.00881959	-4.20558	0.650357	chr7	47872909	chr9	74298282	74431606
cg21023952	DUSP2	-6.46657	1.34359e-10	0.00881962	-5.41712	0.83771	chr5	59783035	chr2	96808905	96811179
cg01560045	TIPARP	-6.46657	1.34365e-10	0.00882002	-4.70241	0.727189	chr17	41953079	chr3	156391024	156424559
cg17838848	SIK1	-6.46655	1.34379e-10	0.00882095	-4.50172	0.696155	chr5	146835079	chr21	44834395	44847008
cg08261231	AX748345	-6.46652	1.34403e-10	0.00882249	-4.43436	0.685741	chr6	45052142	chr17	4385261	4389648
cg21910580	KLF6	-6.46651	1.34416e-10	0.00882335	-2.30451	0.356377	chr7	2667951	chr10	3818188	3827473
cg05042247	DUSP2	-6.46651	1.34416e-10	0.00882336	-5.84989	0.904644	chr9	99093657	chr2	96808905	96811179
cg18732850	SIK1	-6.4665	1.34417e-10	0.00882345	-5.42215	0.838498	chr16	1362681	chr21	44834395	44847008
cg04136727	DUSP2	6.46649	1.34426e-10	0.00882405	4.43747	0.686226	chr3	127606259	chr2	96808905	96811179
cg23204113	DUSP2	-6.46649	1.34432e-10	0.00882439	-4.97555	0.769436	chr10	91408027	chr2	96808905	96811179
cg26109791	SIK3	6.46648	1.34437e-10	0.00882476	2.36834	0.366248	chr17	74666671	chr11	116714118	116969153
cg18720486	CCL3	6.46648	1.34441e-10	0.00882501	3.07056	0.474842	chr3	72870838	chr17	34415602	34417515
cg07004285	DUSP2	6.46647	1.34447e-10	0.00882538	7.20295	1.11389	chr9	137168502	chr2	96808905	96811179
cg15352841	CREM	-6.46641	1.34498e-10	0.00882873	-5.45939	0.844269	chr2	28617672	chr10	35415719	35501886
cg16397028	SERTAD2	6.46641	1.34504e-10	0.00882912	4.9716	0.768836	chr16	72884581	chr2	64858755	64978139
cg27343325	LAIR1	6.4664	1.34508e-10	0.00882938	5.26595	0.814355	chr20	3649247	chr19	54865362	54882165
cg01019514	KLF6	-6.46639	1.34518e-10	0.00883006	-2.29302	0.354606	chr18	36276187	chr10	3818188	3827473
cg01173814	PIK3R1	6.46637	1.34531e-10	0.00883093	1.7733	0.274234	chr1	8762310	chr5	67511548	67597649
cg01617040	CHST2	6.46637	1.34538e-10	0.00883138	4.03965	0.624718	chr19	13172859	chr3	142838173	142841800
cg22125805	KLF6	6.46636	1.34541e-10	0.0088316	1.31066	0.202689	chr12	119212248	chr10	3818188	3827473
cg17016369	SLC11A2	6.46635	1.34547e-10	0.00883198	4.36248	0.674643	chr2	198246278	chr12	51373184	51422349
cg12062497	DUSP2	6.46635	1.34553e-10	0.00883235	6.81307	1.05362	chr11	64567229	chr2	96808905	96811179
cg14927815	DUSP2	-6.46634	1.3456e-10	0.0088328	-4.95807	0.76675	chr18	54199609	chr2	96808905	96811179
cg16090599	AX748345	6.46632	1.34575e-10	0.00883381	4.01579	0.621032	chr11	45105153	chr17	4385261	4389648
cg08815939	KLF6	-6.46632	1.34581e-10	0.00883422	-2.55684	0.395409	chr7	55635255	chr10	3818188	3827473
cg18386508	NCR1	6.46631	1.34588e-10	0.00883466	7.54888	1.16742	chr21	28185816	chr19	55417508	55427508
cg18465702	TNFAIP3	6.4663	1.34591e-10	0.00883484	3.70147	0.572425	chr13	41155171	chr6	138188351	138204449
cg05524458	TNFAIP3	6.46629	1.34599e-10	0.00883539	4.09639	0.633499	chr5	10566782	chr6	138188351	138204449
cg26947967	CHST2	6.46629	1.34603e-10	0.00883561	5.86976	0.907747	chr17	54334619	chr3	142838173	142841800
cg26728422	SIK3	-6.46629	1.34606e-10	0.00883586	-4.11887	0.636976	chr16	1429015	chr11	116714118	116969153
cg19576362	SIK1	6.46627	1.34625e-10	0.00883706	4.71534	0.729221	chr16	67589726	chr21	44834395	44847008
cg08142848	SIK1	-6.46626	1.34625e-10	0.00883709	-7.15598	1.10666	chr1	44171807	chr21	44834395	44847008
cg06545060	CHCHD7	-6.46626	1.3463e-10	0.0088374	-3.36883	0.520986	chr7	116654897	chr8	57124245	57131357
cg16661866	AX748345	6.46625	1.34636e-10	0.0088378	4.51859	0.698795	chr14	95780358	chr17	4385261	4389648
cg08714341	AHNAK	-6.46624	1.34645e-10	0.00883842	-4.76805	0.737376	chr9	126973204	chr11	62201016	62323707
cg26555453	KLF6	-6.46621	1.34672e-10	0.00884019	-2.34358	0.362435	chr4	80584491	chr10	3818188	3827473
cg18724430	TNFAIP3	6.4662	1.34683e-10	0.00884086	4.41254	0.682401	chr15	89951787	chr6	138188351	138204449	HIV infection, Gestational age, Clear cell renal carcinoma, age, C-reactive protein (CRP) levels
cg11370045	KLF6	-6.4662	1.34685e-10	0.00884102	-2.69168	0.41627	chr16	3038847	chr10	3818188	3827473
cg24046474	TIPARP	-6.46618	1.34698e-10	0.00884185	-3.43196	0.530755	chr9	130212550	chr3	156391024	156424559
cg00494005	KLF6	-6.46617	1.34706e-10	0.00884237	-2.61675	0.404683	chr20	3697274	chr10	3818188	3827473
cg10870042	SLC11A2	6.46617	1.34708e-10	0.00884255	3.56285	0.550999	chr17	74496304	chr12	51373184	51422349
cg17750024	DUSP2	-6.46616	1.34718e-10	0.00884321	-3.01575	0.466389	chr1	175538621	chr2	96808905	96811179
cg21314885	NCR1	-6.46615	1.34722e-10	0.00884348	-10.0537	1.55481	chr15	58810532	chr19	55417508	55427508
cg17289037	DUSP2	-6.46615	1.34726e-10	0.00884369	-6.82787	1.05594	chr17	74678135	chr2	96808905	96811179
cg20570113	PIK3R1	6.46615	1.34727e-10	0.00884378	3.3698	0.521145	chr9	6686506	chr5	67511548	67597649
cg04166500	PIK3R1	-6.46613	1.34743e-10	0.00884483	-3.03156	0.468838	chr14	100571607	chr5	67511548	67597649
cg01008602	NCR1	6.46611	1.34756e-10	0.00884567	4.07751	0.630596	chr8	27144085	chr19	55417508	55427508
cg23712458	DUSP2	-6.46611	1.34758e-10	0.0088458	-4.16934	0.644798	chr17	189002	chr2	96808905	96811179
cg18840589	FAM63A	-6.4661	1.34767e-10	0.00884639	-1.93143	0.298701	chr6	100441867	chr1	150969025	150980851
cg15883606	TIPARP	-6.4661	1.3477e-10	0.00884659	-5.42143	0.838439	chr11	77059187	chr3	156391024	156424559
cg15689098	NCR1	-6.4661	1.34771e-10	0.00884664	-7.66399	1.18526	chr1	236045960	chr19	55417508	55427508
cg26471398	SIK1	-6.46608	1.34781e-10	0.00884733	-6.27098	0.969827	chr8	141287030	chr21	44834395	44847008
cg03210379	AHNAK	-6.46608	1.34789e-10	0.00884786	-5.04681	0.780507	chr3	31228722	chr11	62201016	62323707
cg19841113	DUSP2	-6.46607	1.34794e-10	0.00884819	-5.29598	0.819042	chr1	61426514	chr2	96808905	96811179
cg10123651	KLF6	-6.46606	1.34799e-10	0.00884853	-2.53264	0.391682	chr9	71992028	chr10	3818188	3827473
cg00026703	AHNAK	6.46605	1.34809e-10	0.00884914	3.79881	0.5875	chr15	96870030	chr11	62201016	62323707
cg10705789	CHST2	6.46602	1.34834e-10	0.00885084	6.07327	0.939259	chr8	445647	chr3	142838173	142841800
cg02392553	DUSP2	-6.46602	1.3484e-10	0.00885119	-13.6835	2.11622	chr1	55462274	chr2	96808905	96811179
cg15637484	AHNAK	6.46602	1.34841e-10	0.00885129	8.29141	1.28231	chr5	14145264	chr11	62201016	62323707
cg23481246	DUSP2	-6.46601	1.34846e-10	0.00885157	-5.63239	0.871076	chr16	731772	chr2	96808905	96811179
cg12326572	SIK1	-6.46601	1.3485e-10	0.00885184	-4.69853	0.726652	chr14	77513909	chr21	44834395	44847008
cg27027151	SLC11A2	6.466	1.34852e-10	0.008852	4.40698	0.681562	chr16	27461638	chr12	51373184	51422349
cg25997150	KLF6	-6.46598	1.34872e-10	0.00885328	-2.66423	0.412038	chr22	27039465	chr10	3818188	3827473
cg00404703	AHNAK	-6.46598	1.34873e-10	0.00885334	-4.01306	0.620643	chr2	64504695	chr11	62201016	62323707
cg04088088	FAM63A	6.46597	1.34881e-10	0.00885387	3.01894	0.466897	chr7	44282027	chr1	150969025	150980851
cg22485810	SIK1	-6.46595	1.34901e-10	0.00885523	-6.05088	0.935807	chr17	29248725	chr21	44834395	44847008
cg26706380	CHST2	-6.46591	1.34932e-10	0.00885726	-4.27144	0.660608	chr14	48144186	chr3	142838173	142841800
cg25466527	DUSP2	-6.46591	1.34935e-10	0.00885743	-5.44617	0.842289	chr3	40980887	chr2	96808905	96811179
cg27088538	KLF6	-6.46589	1.34952e-10	0.00885853	-3.02426	0.467725	chr6	16231538	chr10	3818188	3827473
cg15318699	AHNAK	-6.46587	1.34967e-10	0.00885956	-6.35593	0.982996	chr17	71529033	chr11	62201016	62323707
cg00830710	TMEM2	-6.46587	1.3497e-10	0.00885976	-3.65198	0.564809	chr12	124419761	chr9	74298282	74431606
cg20706716	AX748345	6.46586	1.34976e-10	0.00886012	5.44727	0.842466	chr8	29489637	chr17	4385261	4389648
cg00376252	DUSP2	-6.46585	1.34981e-10	0.00886044	-7.66072	1.1848	chr11	74427166	chr2	96808905	96811179
cg01087950	SIK1	6.46584	1.3499e-10	0.00886101	5.51886	0.853541	chr18	42415231	chr21	44834395	44847008
cg08462883	DUSP2	-6.46584	1.34992e-10	0.00886115	-6.32684	0.978503	chr14	23260631	chr2	96808905	96811179
cg18782201	DUSP2	-6.46583	1.35003e-10	0.00886187	-9.09967	1.40735	chr19	46376597	chr2	96808905	96811179
cg27437966	KLF6	-6.46583	1.35004e-10	0.00886198	-2.52886	0.391111	chrX	68728406	chr10	3818188	3827473
cg11114141	FAM63A	6.46582	1.3501e-10	0.00886233	3.07074	0.474918	chr2	206633633	chr1	150969025	150980851
cg00223315	CHST2	-6.4658	1.35031e-10	0.00886374	-9.39161	1.45251	chr9	115624602	chr3	142838173	142841800
cg08548498	KLF6	-6.4658	1.35031e-10	0.00886376	-1.4329	0.221613	chr20	43883546	chr10	3818188	3827473
cg15170634	DUSP2	6.46579	1.35041e-10	0.00886442	11.5974	1.79366	chr12	49739033	chr2	96808905	96811179
cg09154062	AHNAK	-6.46574	1.35084e-10	0.00886722	-3.78406	0.585248	chr1	22582789	chr11	62201016	62323707
cg23243690	PIK3R1	-6.46572	1.35101e-10	0.00886834	-2.18794	0.338391	chr12	109026944	chr5	67511548	67597649
cg04742550	FAM63A	6.46571	1.35107e-10	0.0088687	3.54948	0.54897	chr16	31366429	chr1	150969025	150980851
cg06375542	SERTAD2	6.46568	1.35136e-10	0.00887063	3.78159	0.584871	chr4	14377677	chr2	64858755	64978139
cg25568061	AX748345	6.46567	1.35138e-10	0.00887076	5.32792	0.824031	chr2	71291953	chr17	4385261	4389648
cg24278073	CHST2	6.46566	1.35154e-10	0.00887184	5.24465	0.811155	chr4	125605559	chr3	142838173	142841800
cg14612733	AHNAK	-6.46565	1.35156e-10	0.00887193	-5.3672	0.830109	chr1	155103569	chr11	62201016	62323707
cg23770434	NCR1	-6.46563	1.35174e-10	0.0088731	-4.70469	0.727646	chr14	25164963	chr19	55417508	55427508
cg00474561	KLF6	-6.46563	1.35179e-10	0.00887345	-1.31752	0.203773	chr6	134557109	chr10	3818188	3827473
cg16263857	AHNAK	-6.46562	1.35186e-10	0.00887392	-4.20702	0.650675	chr19	10201790	chr11	62201016	62323707
cg27303211	AHNAK	-6.46561	1.35193e-10	0.00887438	-4.83026	0.747069	chr13	109997299	chr11	62201016	62323707
cg13762366	CHST2	6.46561	1.35194e-10	0.00887443	5.58563	0.863898	chr5	91556	chr3	142838173	142841800
cg24625524	TMEM2	6.46561	1.35197e-10	0.00887464	3.98028	0.615608	chr2	113862803	chr9	74298282	74431606
cg07239413	TIPARP	-6.4656	1.352e-10	0.00887481	-5.46137	0.84468	chr1	33909551	chr3	156391024	156424559
cg19996254	SERTAD2	-6.46559	1.35215e-10	0.00887581	-2.93273	0.453591	chr10	116259620	chr2	64858755	64978139
cg05211664	CCL3	-6.46557	1.35225e-10	0.00887644	-3.01519	0.466345	chr3	42234618	chr17	34415602	34417515
cg12524168	SERTAD2	6.46556	1.35234e-10	0.00887704	2.94919	0.456139	chr5	76028910	chr2	64858755	64978139
cg12857152	NCR1	-6.46556	1.35234e-10	0.00887705	-3.45503	0.534375	chr4	146544993	chr19	55417508	55427508
cg15185136	AHNAK	-6.46556	1.35238e-10	0.0088773	-4.27594	0.661342	chr20	40329744	chr11	62201016	62323707
cg15741887	NCR1	-6.46556	1.3524e-10	0.00887748	-8.00274	1.23775	chr14	89818370	chr19	55417508	55427508
cg22794170	AX748345	6.46556	1.35241e-10	0.0088775	3.35839	0.519428	chr3	186250910	chr17	4385261	4389648
cg03193166	CHST2	-6.46555	1.35248e-10	0.008878	-6.66093	1.03022	chr17	63167937	chr3	142838173	142841800
cg26827630	NCR1	6.46555	1.35249e-10	0.00887803	8.0408	1.24364	chr1	226907394	chr19	55417508	55427508
cg15742673	CHST2	-6.46553	1.35263e-10	0.00887897	-6.72068	1.03946	chr2	8293551	chr3	142838173	142841800
cg17718703	TNFSF14	6.46552	1.35268e-10	0.00887929	2.25098	0.348151	chr1	90313059	chr19	6663148	6670599
cg07919614	SIK1	-6.46551	1.35284e-10	0.00888035	-5.98686	0.925969	chr2	112429183	chr21	44834395	44847008
cg21770962	KLF6	-6.4655	1.35289e-10	0.0088807	-2.6294	0.406682	chr8	119511305	chr10	3818188	3827473
cg18960620	AHNAK	6.46549	1.35302e-10	0.00888149	6.82959	1.05631	chr12	122067403	chr11	62201016	62323707
cg03702990	DUSP2	6.46548	1.35305e-10	0.0088817	5.00408	0.773969	chr5	137828196	chr2	96808905	96811179
cg09203802	CHST2	6.46547	1.35316e-10	0.00888246	6.36726	0.984811	chr10	82178348	chr3	142838173	142841800
cg07844381	CHST2	-6.46546	1.35324e-10	0.00888295	-5.60267	0.866555	chr4	82342723	chr3	142838173	142841800
cg18447488	TIPARP	-6.46545	1.35329e-10	0.00888329	-2.32557	0.359692	chr1	150295033	chr3	156391024	156424559
cg05646492	DUSP2	6.46544	1.35344e-10	0.00888427	3.67691	0.568703	chr15	42787226	chr2	96808905	96811179
cg04895345	TIPARP	6.46544	1.35345e-10	0.00888433	4.47389	0.69197	chr13	33780283	chr3	156391024	156424559
cg17782932	TNFAIP3	-6.46543	1.35354e-10	0.00888491	-6.24504	0.965913	chr16	12531885	chr6	138188351	138204449
cg22509261	AX748345	-6.46542	1.35361e-10	0.00888538	-3.87768	0.599757	chr7	5864255	chr17	4385261	4389648
cg03872677	DUSP2	-6.46541	1.35367e-10	0.00888582	-2.65592	0.410789	chr6	253022	chr2	96808905	96811179
cg27117792	FAM63A	6.4654	1.35378e-10	0.00888654	2.23977	0.346424	chr12	102330180	chr1	150969025	150980851
cg26259938	KLF6	-6.46534	1.35425e-10	0.00888962	-2.55543	0.39525	chr20	43816303	chr10	3818188	3827473
cg11530677	CHST2	-6.46534	1.3543e-10	0.0088899	-6.79484	1.05096	chr16	56703422	chr3	142838173	142841800
cg10656756	AHNAK	-6.46534	1.35433e-10	0.00889011	-4.87001	0.753249	chr2	7889419	chr11	62201016	62323707
cg22835265	DUSP2	6.46533	1.35434e-10	0.0088902	8.24548	1.27534	chr6	139014871	chr2	96808905	96811179
cg16594403	TNFAIP3	-6.46531	1.35451e-10	0.00889133	-3.36609	0.520639	chr8	131329960	chr6	138188351	138204449
cg08521333	KLF6	-6.46531	1.35455e-10	0.00889156	-2.90569	0.449428	chr19	30163828	chr10	3818188	3827473
cg00694180	CRIP1	-6.46529	1.35468e-10	0.00889245	-4.57579	0.707746	chr6	33243375	chr14	105952654	105955284
cg08087737	TNFSF14	6.46528	1.35481e-10	0.00889328	3.25102	0.502843	chr2	64455215	chr19	6663148	6670599	GZMA protein levels (SeqId = 3440-7), GZMK protein levels (SeqId = 9545-156), Incident Ischemic Heart Disease, Incident COPD, Prevalent Chronic Pain (Self-report), C-reactive protein (CRP) levels
cg24748575	AX748345	6.46528	1.35485e-10	0.00889357	5.11043	0.790443	chr7	44115010	chr17	4385261	4389648
cg01741626	AHNAK	-6.46527	1.35488e-10	0.00889373	-5.94606	0.919692	chr16	4364093	chr11	62201016	62323707
cg24309152	KLF6	-6.46527	1.35489e-10	0.00889381	-3.12576	0.483469	chr1	157125208	chr10	3818188	3827473
cg08013270	AHNAK	6.46527	1.35494e-10	0.0088941	6.56883	1.01602	chr2	73145744	chr11	62201016	62323707
cg14096855	TNFAIP3	-6.46526	1.35501e-10	0.00889457	-4.94123	0.764275	chr10	5541823	chr6	138188351	138204449
cg27238547	AHNAK	-6.46525	1.35504e-10	0.00889477	-6.26469	0.968978	chr16	30029918	chr11	62201016	62323707
cg21421513	SLC11A2	-6.46523	1.35521e-10	0.0088959	-5.76168	0.891178	chr10	99541688	chr12	51373184	51422349
cg26475500	AHNAK	-6.46523	1.35527e-10	0.0088963	-4.80863	0.743768	chr15	101843599	chr11	62201016	62323707
cg00751332	SERTAD2	-6.46522	1.35529e-10	0.00889645	-3.00316	0.464509	chr18	20714332	chr2	64858755	64978139
cg14015008	AHNAK	-6.46522	1.35536e-10	0.0088969	-5.84932	0.904736	chr1	108058891	chr11	62201016	62323707
cg21941262	TIPARP	-6.46518	1.3557e-10	0.00889913	-3.46411	0.535811	chr6	30495956	chr3	156391024	156424559
cg19519874	PIK3R1	6.46515	1.35596e-10	0.0089008	2.19419	0.339388	chr6	41691544	chr5	67511548	67597649
cg17768134	KLF6	-6.46515	1.35599e-10	0.00890101	-2.25983	0.34954	chr17	21074844	chr10	3818188	3827473
cg18109527	SIK1	-6.46514	1.35599e-10	0.00890105	-5.82379	0.900798	chr16	11703504	chr21	44834395	44847008
cg08664695	CHST2	6.46514	1.35602e-10	0.0089012	5.46251	0.844918	chr17	44911085	chr3	142838173	142841800
cg01928675	TIPARP	-6.46514	1.35603e-10	0.00890129	-4.00712	0.619804	chr12	2261178	chr3	156391024	156424559
cg18177814	DUSP2	-6.46514	1.35607e-10	0.00890157	-4.66275	0.721214	chr16	50730881	chr2	96808905	96811179
cg12626166	CHST2	6.46513	1.35609e-10	0.00890169	5.48087	0.847758	chr20	50332000	chr3	142838173	142841800
cg04457196	CHST2	-6.46511	1.35634e-10	0.00890332	-7.04402	1.08954	chr2	164593264	chr3	142838173	142841800
cg26798563	SERTAD2	6.46508	1.35659e-10	0.00890494	4.11999	0.637268	chr5	6508769	chr2	64858755	64978139
cg03041109	PDCD4-AS1	-6.46506	1.3567e-10	0.00890569	-5.49831	0.850465	chr4	109057004	chr10	112629626	112631991
cg06763443	KLF6	6.46504	1.35693e-10	0.00890717	1.47361	0.227936	chr5	137675015	chr10	3818188	3827473
cg23733146	AHNAK	-6.46503	1.35696e-10	0.00890737	-4.4638	0.690453	chr22	37546365	chr11	62201016	62323707
cg08354643	TNFAIP3	6.46502	1.35711e-10	0.00890838	5.01128	0.775138	chr19	35814453	chr6	138188351	138204449
cg02463037	CRIP1	-6.46502	1.35712e-10	0.00890842	-4.71441	0.729218	chr18	7950953	chr14	105952654	105955284
cg20001829	CHST2	-6.46502	1.35712e-10	0.00890845	-5.60264	0.866608	chr11	118402342	chr3	142838173	142841800
cg19139151	KLF6	-6.46499	1.35733e-10	0.00890979	-1.87759	0.290424	chr3	189924268	chr10	3818188	3827473
cg07803474	DUSP2	6.46498	1.35741e-10	0.00891032	7.01433	1.08497	chr1	53527551	chr2	96808905	96811179
cg03134891	KLF6	-6.46496	1.35757e-10	0.00891138	-2.24616	0.347435	chr7	66343288	chr10	3818188	3827473
cg11896024	FAM63A	6.46496	1.3576e-10	0.00891156	4.32142	0.668437	chr5	16738723	chr1	150969025	150980851
cg14357906	TNFAIP3	6.46496	1.35761e-10	0.00891165	3.6824	0.569594	chr2	68878598	chr6	138188351	138204449
cg10810799	AHNAK	6.46496	1.35763e-10	0.00891177	3.79185	0.586524	chr12	54348707	chr11	62201016	62323707
cg21587469	CHST2	6.46495	1.35774e-10	0.00891249	3.75185	0.580337	chr12	56323816	chr3	142838173	142841800
cg01932734	SLC11A2	6.46493	1.35787e-10	0.00891335	5.60547	0.867058	chr3	50376409	chr12	51373184	51422349
cg03486603	CCL3	-6.46492	1.35795e-10	0.00891388	-5.12228	0.792318	chr20	31252516	chr17	34415602	34417515
cg06274766	SERTAD2	-6.46491	1.35801e-10	0.00891431	-3.63774	0.562689	chr6	30468788	chr2	64858755	64978139
cg17263539	KLF6	-6.46491	1.35807e-10	0.0089147	-1.76955	0.273717	chr8	146016453	chr10	3818188	3827473
cg27627381	LAIR1	6.4649	1.35809e-10	0.00891483	4.98854	0.771635	chr17	75452100	chr19	54865362	54882165
cg21367752	CHCHD7	6.4649	1.35811e-10	0.00891493	5.36163	0.829344	chr14	24540386	chr8	57124245	57131357
cg14420954	DUSP2	6.46488	1.35828e-10	0.00891605	9.52432	1.47324	chr3	181422117	chr2	96808905	96811179
cg04211197	CHST2	-6.46487	1.35835e-10	0.00891653	-4.06914	0.629423	chr17	37482420	chr3	142838173	142841800
cg25424453	AHNAK	-6.46486	1.35845e-10	0.00891719	-4.97106	0.768935	chr22	23222560	chr11	62201016	62323707
cg09282828	NCR1	6.46485	1.35853e-10	0.00891771	7.08857	1.09648	chr9	129395335	chr19	55417508	55427508
cg01356849	NCR1	-6.46483	1.35875e-10	0.00891912	-4.32845	0.669538	chr5	58652753	chr19	55417508	55427508
cg21159993	SERTAD2	-6.46481	1.35892e-10	0.00892028	-4.92987	0.76257	chr5	139554405	chr2	64858755	64978139
cg16443242	KLF6	-6.46481	1.35894e-10	0.00892038	-2.77931	0.429914	chr1	209561131	chr10	3818188	3827473
cg04774975	DUSP2	-6.4648	1.35902e-10	0.00892092	-6.86306	1.0616	chr20	24564194	chr2	96808905	96811179
cg24441621	DUSP2	-6.46478	1.35922e-10	0.00892222	-4.92173	0.761315	chr8	18247714	chr2	96808905	96811179
cg17285458	DUSP2	6.46477	1.35923e-10	0.00892232	9.32841	1.44296	chr17	6983810	chr2	96808905	96811179
cg13658000	SIK1	-6.46476	1.35935e-10	0.00892307	-6.04837	0.93559	chr14	24569206	chr21	44834395	44847008
cg16188287	AHNAK	-6.46475	1.35945e-10	0.00892374	-5.26393	0.81425	chr19	32373639	chr11	62201016	62323707
cg07827630	CHST2	-6.46472	1.35972e-10	0.00892549	-8.31654	1.28645	chr5	134735597	chr3	142838173	142841800
cg24765668	KLF6	-6.46472	1.35972e-10	0.00892553	-2.3408	0.362089	chr3	38842455	chr10	3818188	3827473
cg01388711	TNFAIP3	6.46471	1.35976e-10	0.00892574	2.367	0.366141	chr9	130769758	chr6	138188351	138204449
cg16336556	FAM63A	6.46471	1.35977e-10	0.00892584	3.13899	0.485557	chr2	33295138	chr1	150969025	150980851
cg08692295	SIK1	-6.4647	1.35989e-10	0.00892662	-7.99111	1.23611	chr19	45574210	chr21	44834395	44847008
cg23808930	TIPARP	6.46466	1.36022e-10	0.00892881	3.93126	0.608115	chr13	40782934	chr3	156391024	156424559
cg27306443	CHST2	-6.46465	1.36028e-10	0.00892919	-8.59773	1.32996	chr6	136172818	chr3	142838173	142841800
cg04748516	CCL3	-6.46464	1.36044e-10	0.00893026	-5.08052	0.785894	chr11	62230794	chr17	34415602	34417515
cg08197579	KLF6	6.46463	1.36047e-10	0.00893045	3.04135	0.470459	chr8	74208178	chr10	3818188	3827473
cg21963854	TIPARP	6.46463	1.36049e-10	0.00893056	3.8245	0.591603	chr15	69366348	chr3	156391024	156424559
cg08312550	KLF6	-6.46461	1.36067e-10	0.00893174	-2.62817	0.406548	chr12	104560254	chr10	3818188	3827473
cg08832418	KLF6	-6.4646	1.36077e-10	0.00893238	-1.46296	0.226304	chr20	2634766	chr10	3818188	3827473
cg15012828	CHST2	6.46459	1.36081e-10	0.00893266	6.29233	0.973353	chr6	138842300	chr3	142838173	142841800	C-reactive protein (CRP) levels
cg20532925	SIK1	6.46459	1.36088e-10	0.00893313	5.45872	0.844404	chr3	17186314	chr21	44834395	44847008
cg18437039	SLC11A2	6.46458	1.3609e-10	0.00893323	4.80958	0.743989	chr19	1444202	chr12	51373184	51422349
cg25262105	SERTAD2	-6.46458	1.36091e-10	0.0089333	-4.3766	0.677012	chr19	2319505	chr2	64858755	64978139
cg26104640	FAM63A	6.46456	1.36107e-10	0.0089344	4.37757	0.677165	chr14	104837550	chr1	150969025	150980851
cg08153158	AHNAK	-6.46455	1.36117e-10	0.00893501	-5.85877	0.906291	chr3	49470268	chr11	62201016	62323707
cg21822173	AHNAK	6.46455	1.36119e-10	0.00893515	3.38227	0.523202	chr2	128632713	chr11	62201016	62323707
cg12280565	AHNAK	-6.46454	1.36131e-10	0.00893594	-3.52201	0.54482	chr13	74023278	chr11	62201016	62323707
cg07465591	DUSP2	6.46453	1.36133e-10	0.00893607	6.78514	1.04959	chr9	130712995	chr2	96808905	96811179
cg17745602	CHCHD7	6.46453	1.36139e-10	0.00893646	3.7301	0.577011	chr17	38468724	chr8	57124245	57131357
cg14362105	TNFAIP3	-6.46452	1.36147e-10	0.008937	-4.03909	0.624808	chr1	91000048	chr6	138188351	138204449
cg10928257	KLF6	6.46451	1.36151e-10	0.00893726	2.56087	0.396143	chr5	54469551	chr10	3818188	3827473
cg12244275	HSD17B8	6.46451	1.36155e-10	0.00893755	3.28453	0.508087	chr2	70355397	chr6	33172419	33174608
cg01250020	KLF6	6.4645	1.36166e-10	0.00893823	2.08715	0.322864	chr15	60772297	chr10	3818188	3827473
cg21155564	SERTAD2	-6.46448	1.36184e-10	0.00893945	-5.33599	0.825433	chr6	33393117	chr2	64858755	64978139
cg03922146	PIK3R1	6.46447	1.36188e-10	0.00893966	2.04931	0.317011	chr6	30656499	chr5	67511548	67597649
cg16391678	TIPARP	-6.46447	1.36189e-10	0.00893977	-3.70331	0.572871	chr16	30485597	chr3	156391024	156424559
cg12911428	AHNAK	6.46445	1.36209e-10	0.00894107	9.02847	1.39663	chr18	31804742	chr11	62201016	62323707
cg13564405	SIK1	-6.46444	1.36213e-10	0.00894132	-3.68371	0.569842	chr12	110893682	chr21	44834395	44847008
cg06700146	DUSP2	6.46444	1.36216e-10	0.00894154	8.26434	1.27843	chr17	6926400	chr2	96808905	96811179
cg08239858	DUSP2	6.46443	1.36225e-10	0.00894209	3.24893	0.502585	chr5	2739131	chr2	96808905	96811179
cg10910862	CHCHD7	6.4644	1.36249e-10	0.00894371	4.88848	0.756216	chr4	170414111	chr8	57124245	57131357
cg02249713	DUSP2	6.4644	1.3625e-10	0.00894372	11.5361	1.78456	chr6	6547074	chr2	96808905	96811179
cg22723056	DUSP2	6.46439	1.36261e-10	0.0089445	7.20944	1.11526	chr11	7273378	chr2	96808905	96811179
cg16346414	AHNAK	-6.46436	1.36284e-10	0.00894599	-4.70955	0.728541	chr18	9850143	chr11	62201016	62323707
cg15359390	AHNAK	-6.46435	1.36293e-10	0.00894658	-5.20757	0.805583	chr2	79365892	chr11	62201016	62323707
cg02655351	AX748345	6.46435	1.36297e-10	0.00894681	4.36179	0.674745	chr1	3498101	chr17	4385261	4389648
cg02149189	DUSP2	6.46434	1.363e-10	0.00894704	10.1916	1.57659	chr6	29521138	chr2	96808905	96811179
cg06313507	TIPARP	-6.46434	1.36306e-10	0.0089474	-5.51017	0.852396	chr1	230458820	chr3	156391024	156424559
cg20092567	AHNAK	-6.46433	1.36311e-10	0.00894774	-3.56692	0.551785	chr2	121646464	chr11	62201016	62323707
cg19190762	TIPARP	-6.46432	1.36319e-10	0.00894825	-4.04632	0.625946	chr13	44806055	chr3	156391024	156424559
cg04327799	TNFAIP3	-6.46431	1.36331e-10	0.00894906	-1.92155	0.297255	chr21	46937803	chr6	138188351	138204449
cg13782604	KLF6	-6.46431	1.36333e-10	0.00894917	-2.36775	0.366281	chr9	119809427	chr10	3818188	3827473
cg20317748	NCR1	-6.4643	1.36339e-10	0.00894962	-4.7783	0.739184	chr15	40633124	chr19	55417508	55427508
cg19754707	AHNAK	6.46429	1.36346e-10	0.00895006	5.07105	0.78447	chr2	102758971	chr11	62201016	62323707
cg04840828	SIK1	-6.46428	1.36352e-10	0.00895045	-5.71388	0.883915	chr5	137611496	chr21	44834395	44847008
cg00980461	NCR1	-6.46428	1.36355e-10	0.00895065	-3.5129	0.543433	chr7	95238409	chr19	55417508	55427508
cg13216331	CHST2	-6.46427	1.36368e-10	0.00895151	-3.66226	0.56654	chr1	156025757	chr3	142838173	142841800
cg01237056	CHST2	-6.46422	1.36408e-10	0.00895415	-4.04211	0.625305	chr22	43739992	chr3	142838173	142841800
cg00429350	CCL3	-6.46422	1.36413e-10	0.00895445	-5.68634	0.879665	chr1	201696531	chr17	34415602	34417515
cg10900572	CRIP1	-6.46422	1.36413e-10	0.00895448	-4.50244	0.696518	chr8	135883521	chr14	105952654	105955284
cg19494845	TNFAIP3	-6.46421	1.3642e-10	0.00895489	-4.89694	0.757547	chr22	19172378	chr6	138188351	138204449
cg11322797	AHNAK	6.4642	1.36429e-10	0.00895552	1.20634	0.186619	chr5	132155450	chr11	62201016	62323707
cg03858097	CHST2	6.46419	1.36435e-10	0.00895588	5.27063	0.815359	chr20	49822813	chr3	142838173	142841800
cg14406043	KLF6	-6.46419	1.36436e-10	0.00895596	-3.03424	0.469392	chr6	44025334	chr10	3818188	3827473
cg14339974	FAM63A	-6.46418	1.36446e-10	0.00895659	-2.07024	0.320263	chr6	35687310	chr1	150969025	150980851
cg12255554	LMO2	6.46416	1.36463e-10	0.00895775	4.85123	0.750481	chr20	55982978	chr11	33880122	33913836
cg26475911	CRIP1	6.46416	1.36464e-10	0.00895778	2.6754	0.413883	chr17	73056187	chr14	105952654	105955284
cg04646546	AHNAK	-6.46414	1.36476e-10	0.00895856	-6.68462	1.03411	chr7	105072454	chr11	62201016	62323707
cg00718409	DUSP2	-6.46414	1.36478e-10	0.00895872	-4.89894	0.757863	chr6	41131863	chr2	96808905	96811179
cg09261141	CHST2	-6.4641	1.36518e-10	0.00896136	-7.28267	1.12663	chr21	45502766	chr3	142838173	142841800
cg08178886	NCR1	6.4641	1.36518e-10	0.00896137	4.40598	0.681608	chr3	112186572	chr19	55417508	55427508
cg01591526	TNFAIP3	6.46409	1.3652e-10	0.00896149	2.10872	0.32622	chr9	20373435	chr6	138188351	138204449
cg04401753	TIPARP	-6.46409	1.36527e-10	0.00896197	-5.05031	0.781288	chr10	98157149	chr3	156391024	156424559
cg24543434	AHNAK	-6.46408	1.36534e-10	0.00896241	-7.08173	1.09555	chr14	23879314	chr11	62201016	62323707
cg22892549	AHNAK	-6.46407	1.36542e-10	0.00896289	-6.97608	1.07921	chr2	43148274	chr11	62201016	62323707
cg07603523	AHNAK	-6.46406	1.36547e-10	0.00896323	-6.1547	0.952141	chr2	16247027	chr11	62201016	62323707
cg17429260	SERTAD2	-6.46406	1.36549e-10	0.00896338	-6.01311	0.930238	chr3	23851784	chr2	64858755	64978139
cg04940901	CCL3	-6.46406	1.36551e-10	0.00896349	-4.5049	0.696916	chr3	52418250	chr17	34415602	34417515
cg10379406	HSD17B8	6.46405	1.36556e-10	0.00896384	4.00027	0.618848	chr15	101676124	chr6	33172419	33174608
cg07671644	PIK3R1	6.46405	1.36558e-10	0.00896399	2.31019	0.357391	chr2	37545668	chr5	67511548	67597649
cg11265136	FAM63A	6.46405	1.36561e-10	0.00896419	3.42651	0.530087	chr5	171013696	chr1	150969025	150980851
cg05271255	DUSP2	-6.46404	1.36564e-10	0.00896437	-5.74635	0.888972	chr17	79821342	chr2	96808905	96811179
cg16829322	DUSP2	-6.46404	1.36565e-10	0.00896446	-6.49066	1.00412	chr11	68975031	chr2	96808905	96811179
cg10736046	SERTAD2	6.46403	1.36579e-10	0.00896538	2.22256	0.343835	chr9	90175385	chr2	64858755	64978139
cg11041835	CHST2	-6.46402	1.36586e-10	0.00896579	-17.6892	2.73656	chr2	189156425	chr3	142838173	142841800
cg08778302	KLF6	-6.46402	1.36589e-10	0.00896599	-2.25145	0.348306	chr11	62264747	chr10	3818188	3827473	Incident Type 2 Diabetes, Incident COPD, C-reactive protein (CRP) levels
cg23169957	CHST2	-6.464	1.366e-10	0.00896673	-3.05492	0.472605	chr20	13976106	chr3	142838173	142841800
cg12486897	NCR1	-6.46395	1.36645e-10	0.00896968	-5.00045	0.77359	chr2	232325354	chr19	55417508	55427508
cg24458780	TNFAIP3	-6.46393	1.36667e-10	0.0089711	-7.36421	1.13928	chr3	31757532	chr6	138188351	138204449
cg22084528	CHCHD7	6.46392	1.36669e-10	0.00897124	5.33561	0.825445	chr10	82445243	chr8	57124245	57131357
cg04098314	HSD17B8	6.46392	1.36671e-10	0.00897139	3.89122	0.601991	chr20	43211178	chr6	33172419	33174608
cg06719949	AHNAK	-6.46391	1.3668e-10	0.00897196	-3.74967	0.580092	chr15	39448875	chr11	62201016	62323707
cg26043485	AX748345	6.46389	1.367e-10	0.00897326	5.42681	0.839559	chr22	37908257	chr17	4385261	4389648
cg00214628	TIPARP	-6.46388	1.36712e-10	0.00897407	-3.65415	0.565318	chr17	46583511	chr3	156391024	156424559
cg03457485	DUSP2	-6.46387	1.36719e-10	0.00897451	-5.58661	0.864283	chr11	63753251	chr2	96808905	96811179
cg20234640	AX748345	6.46386	1.36722e-10	0.00897474	4.00685	0.619884	chr19	7767089	chr17	4385261	4389648
cg10931172	CRIP1	-6.46385	1.36732e-10	0.00897536	-3.65799	0.565915	chr4	15965513	chr14	105952654	105955284
cg19470964	DUSP2	-6.46385	1.36732e-10	0.00897542	-12.0859	1.86976	chr15	91203934	chr2	96808905	96811179
cg22598533	AHNAK	6.46384	1.36747e-10	0.0089764	4.11238	0.636213	chr1	204468311	chr11	62201016	62323707
cg04246882	DUSP2	-6.46383	1.36749e-10	0.00897649	-4.00996	0.620368	chr14	99592323	chr2	96808905	96811179
cg23708209	AHNAK	-6.46383	1.36754e-10	0.00897681	-3.43234	0.531007	chr15	88843899	chr11	62201016	62323707
cg17605225	DUSP2	-6.4638	1.36776e-10	0.00897826	-10.3307	1.59824	chr16	81856955	chr2	96808905	96811179
cg02205013	DUSP2	-6.46379	1.36786e-10	0.00897891	-8.02756	1.24193	chr16	1758798	chr2	96808905	96811179
cg08409347	AX748345	6.46379	1.36787e-10	0.00897899	4.2137	0.651894	chr7	30241229	chr17	4385261	4389648
cg07595606	CHST2	6.46379	1.36787e-10	0.00897903	5.46399	0.845323	chr15	49372235	chr3	142838173	142841800
cg23895848	CHST2	-6.46379	1.36789e-10	0.00897913	-6.12024	0.94685	chr15	40601569	chr3	142838173	142841800
cg21190573	DUSP2	-6.46379	1.3679e-10	0.0089792	-4.15946	0.643501	chr13	74818020	chr2	96808905	96811179
cg21633334	KLF6	-6.46377	1.36805e-10	0.0089802	-2.81019	0.43476	chr12	33032964	chr10	3818188	3827473
cg11236515	AX748345	-6.46377	1.36807e-10	0.00898032	-4.44792	0.688131	chr2	74213762	chr17	4385261	4389648
cg25824236	AHNAK	-6.46375	1.36824e-10	0.00898145	-3.43008	0.530665	chr2	214857742	chr11	62201016	62323707
cg27061249	AHNAK	6.46374	1.3683e-10	0.0089818	4.35481	0.673729	chr6	143998952	chr11	62201016	62323707
cg27079371	AHNAK	-6.46373	1.36838e-10	0.00898234	-2.82881	0.437643	chr21	19165713	chr11	62201016	62323707
cg11562025	SIK1	-6.46373	1.36844e-10	0.00898275	-3.79614	0.587299	chr10	14782980	chr21	44834395	44847008
cg24359852	SERTAD2	6.46372	1.36848e-10	0.008983	5.06863	0.784166	chr20	46315201	chr2	64858755	64978139
cg08353446	AHNAK	-6.46371	1.36854e-10	0.00898337	-6.57008	1.01646	chr22	42319349	chr11	62201016	62323707
cg24837075	AHNAK	-6.46371	1.36855e-10	0.00898347	-3.86542	0.598018	chr12	132681540	chr11	62201016	62323707
cg00888818	AHNAK	-6.46369	1.36875e-10	0.0089848	-4.72919	0.731655	chr13	103019936	chr11	62201016	62323707
cg27658698	SERTAD2	-6.46369	1.36878e-10	0.00898499	-4.46861	0.691341	chr5	175955578	chr2	64858755	64978139
cg16654288	DUSP2	6.46366	1.36898e-10	0.00898629	2.96831	0.45923	chr19	35748789	chr2	96808905	96811179
cg06437100	TIPARP	-6.46365	1.36913e-10	0.00898729	-3.95055	0.611195	chr16	21767742	chr3	156391024	156424559
cg18878437	AHNAK	6.46364	1.36916e-10	0.00898747	6.07256	0.939495	chr17	7826413	chr11	62201016	62323707
cg27419106	KLF6	-6.46362	1.36933e-10	0.00898861	-2.5781	0.398862	chr5	58980758	chr10	3818188	3827473
cg02576202	FAM63A	6.46361	1.36946e-10	0.00898946	3.04147	0.470553	chr18	73879357	chr1	150969025	150980851
cg18210343	AHNAK	-6.4636	1.3695e-10	0.00898972	-6.05241	0.936384	chr4	123697087	chr11	62201016	62323707
cg11686923	CHST2	-6.4636	1.36959e-10	0.00899027	-6.99623	1.0824	chr11	63537473	chr3	142838173	142841800
cg07135614	KLF6	6.46359	1.36961e-10	0.00899042	1.9886	0.307661	chr3	138663230	chr10	3818188	3827473
cg06167314	LMO2	6.46358	1.36971e-10	0.00899109	3.96233	0.613024	chr17	3698335	chr11	33880122	33913836
cg25044701	KLF6	-6.46358	1.36971e-10	0.0089911	-3.08131	0.476718	chr12	7849439	chr10	3818188	3827473
cg17808849	DUSP2	-6.46355	1.36999e-10	0.00899293	-12.2119	1.88936	chr16	56965376	chr2	96808905	96811179
cg18263365	AHNAK	6.46354	1.37006e-10	0.00899338	3.91057	0.605019	chr5	136834453	chr11	62201016	62323707
cg01463146	SERTAD2	-6.46354	1.37012e-10	0.00899374	-3.19408	0.49417	chr17	7341479	chr2	64858755	64978139
cg24529714	SIK1	6.46352	1.37022e-10	0.0089944	5.4382	0.841368	chr4	155327512	chr21	44834395	44847008
cg22937163	KLF6	-6.46351	1.37034e-10	0.00899523	-1.67316	0.258862	chr1	214366301	chr10	3818188	3827473
cg16524818	TIPARP	-6.46351	1.37037e-10	0.00899542	-4.11458	0.636587	chr1	236162295	chr3	156391024	156424559
cg13424923	CHCHD7	-6.46351	1.37037e-10	0.00899542	-5.51475	0.853214	chr2	65258738	chr8	57124245	57131357
cg07499142	SLC11A2	-6.4635	1.37046e-10	0.00899597	-3.70025	0.572484	chr1	9788715	chr12	51373184	51422349
cg04533664	KLF6	-6.46348	1.37063e-10	0.00899715	-2.99025	0.462637	chr6	109072674	chr10	3818188	3827473
cg18637660	AHNAK	-6.46347	1.37071e-10	0.00899762	-5.33356	0.825186	chr7	44308447	chr11	62201016	62323707
cg04047149	TNFAIP3	6.46347	1.37071e-10	0.00899767	5.56146	0.860445	chr2	202284929	chr6	138188351	138204449
cg14973926	TNFAIP3	6.46346	1.37077e-10	0.00899802	4.96256	0.767786	chr2	25532282	chr6	138188351	138204449
cg00844298	AHNAK	-6.46343	1.37107e-10	0.00900001	-5.26436	0.814485	chr7	9826908	chr11	62201016	62323707
cg27643697	TIPARP	-6.46342	1.37109e-10	0.00900014	-4.50317	0.696716	chr8	123997804	chr3	156391024	156424559
cg05057351	CHST2	-6.46342	1.37113e-10	0.0090004	-4.00388	0.619467	chrX	109333384	chr3	142838173	142841800
cg10300864	KLF6	-6.46341	1.37118e-10	0.00900075	-2.55477	0.395266	chr14	101499152	chr10	3818188	3827473
cg08087894	SERTAD2	6.46341	1.37121e-10	0.00900092	5.15028	0.796836	chr5	17266265	chr2	64858755	64978139
cg08982524	DUSP2	-6.4634	1.3713e-10	0.00900153	-17.3919	2.69083	chr20	43991903	chr2	96808905	96811179
cg20455854	HSD17B8	6.46339	1.37139e-10	0.00900209	3.02635	0.468229	chr5	139040849	chr6	33172419	33174608
cg03046424	FAM63A	6.46339	1.37144e-10	0.00900241	3.37271	0.521818	chr2	220420867	chr1	150969025	150980851
cg03001566	CCL3	6.46338	1.37148e-10	0.00900271	6.51034	1.00727	chr8	129831280	chr17	34415602	34417515
cg11243424	AHNAK	6.46338	1.37153e-10	0.00900301	5.60172	0.866687	chr7	150786646	chr11	62201016	62323707
cg07793808	CHST2	-6.46337	1.37155e-10	0.00900316	-4.12976	0.638949	chr12	122019006	chr3	142838173	142841800
cg04482712	CLASP1	-6.46337	1.37156e-10	0.00900321	-4.07635	0.630685	chr17	72757293	chr2	122095352	122407163
cg24532893	LAIR1	-6.46337	1.37161e-10	0.00900355	-3.12944	0.484182	chr10	75998100	chr19	54865362	54882165
cg20367894	LAIR1	6.46336	1.37168e-10	0.00900399	4.86071	0.752041	chr12	56537247	chr19	54865362	54882165
cg18353747	HSD17B8	-6.46336	1.3717e-10	0.00900415	-2.52658	0.390909	chr13	30963558	chr6	33172419	33174608
cg15089705	DUSP2	6.46335	1.37174e-10	0.00900438	11.3567	1.7571	chr18	53446784	chr2	96808905	96811179
cg06695406	NCR1	-6.46335	1.37179e-10	0.00900471	-5.5929	0.865325	chr12	106589841	chr19	55417508	55427508
cg21825586	DUSP2	-6.46334	1.37184e-10	0.00900504	-5.76607	0.892119	chr1	109729166	chr2	96808905	96811179
cg16296829	ATP2B1	-6.4633	1.3722e-10	0.00900739	-2.72949	0.422306	chr1	154832535	chr12	89981828	90103077
cg20852250	AHNAK	6.46328	1.37241e-10	0.00900881	4.5228	0.69977	chr3	72149422	chr11	62201016	62323707
cg07993350	KLF6	-6.46327	1.37243e-10	0.00900892	-3.0463	0.471325	chr4	15937298	chr10	3818188	3827473
cg22348001	CHST2	-6.46327	1.37246e-10	0.00900912	-14.9154	2.30772	chr11	64360997	chr3	142838173	142841800
cg10577087	FAM63A	6.46325	1.3726e-10	0.00901004	3.2195	0.498124	chr6	125552200	chr1	150969025	150980851
cg09253111	AHNAK	-6.46325	1.37261e-10	0.00901012	-4.20644	0.650823	chr15	69306618	chr11	62201016	62323707
cg12788037	AHNAK	6.46324	1.37276e-10	0.00901108	6.22465	0.963085	chr17	33775860	chr11	62201016	62323707
cg25840780	NCR1	-6.46323	1.37277e-10	0.00901118	-5.60737	0.86758	chr20	50156843	chr19	55417508	55427508
cg06785339	SLC11A2	6.46321	1.37302e-10	0.00901281	5.8717	0.908481	chr5	159721322	chr12	51373184	51422349
cg02625086	TNFAIP3	6.46319	1.37313e-10	0.00901353	2.80037	0.433279	chr4	109086398	chr6	138188351	138204449
cg08882528	KLF6	-6.46319	1.37317e-10	0.00901378	-2.11293	0.326918	chr3	135689675	chr10	3818188	3827473
cg01230207	KLF6	-6.46318	1.37324e-10	0.00901428	-2.83148	0.438093	chr19	54107821	chr10	3818188	3827473
cg12250496	KLF6	6.46317	1.37338e-10	0.00901515	1.95379	0.302297	chr4	62066787	chr10	3818188	3827473
cg23599820	DUSP2	-6.46315	1.37348e-10	0.00901582	-6.30062	0.974852	chr17	73456199	chr2	96808905	96811179
cg25241447	CHST2	-6.46314	1.37361e-10	0.00901667	-7.29411	1.12857	chr7	100100850	chr3	142838173	142841800
cg15380836	LAIR1	6.46313	1.37373e-10	0.0090175	8.88709	1.37505	chr17	1553341	chr19	54865362	54882165
cg04755888	CHST2	6.46311	1.37387e-10	0.00901841	6.37242	0.985968	chr8	23351369	chr3	142838173	142841800
cg11018013	TNFAIP3	6.46311	1.37391e-10	0.00901867	4.23568	0.655364	chr1	9909895	chr6	138188351	138204449
cg01927162	CHCHD7	-6.4631	1.37396e-10	0.00901897	-7.11416	1.10074	chr4	154428455	chr8	57124245	57131357
cg03002689	TIPARP	-6.46309	1.37407e-10	0.0090197	-4.1646	0.644367	chr22	20247735	chr3	156391024	156424559
cg16373141	LAIR1	6.46307	1.37424e-10	0.00902081	5.28014	0.816971	chr7	151492698	chr19	54865362	54882165
cg25273707	CHCHD7	6.46307	1.37426e-10	0.00902096	3.3514	0.518546	chr11	76037066	chr8	57124245	57131357
cg12882730	NCR1	-6.46307	1.37427e-10	0.00902099	-4.24281	0.656471	chr10	11251269	chr19	55417508	55427508
cg15728109	TNFSF14	-6.46303	1.37455e-10	0.00902285	-3.39188	0.524812	chr10	12375952	chr19	6663148	6670599
cg09251423	CHST2	6.46301	1.37471e-10	0.00902392	6.53232	1.01072	chr14	101706089	chr3	142838173	142841800
cg20683960	CHST2	6.46301	1.37472e-10	0.00902397	4.17973	0.646715	chr1	157272837	chr3	142838173	142841800
cg10460033	DUSP2	-6.46301	1.37478e-10	0.00902439	-6.27031	0.970185	chr3	13894328	chr2	96808905	96811179
cg25552947	CHST2	6.463	1.37483e-10	0.0090247	5.6644	0.876435	chr9	96130547	chr3	142838173	142841800
cg16663033	DUSP2	-6.46299	1.37496e-10	0.00902555	-5.80773	0.898615	chr1	15272108	chr2	96808905	96811179
cg03752278	LAIR1	6.46299	1.37496e-10	0.00902556	5.37063	0.830983	chr12	2977347	chr19	54865362	54882165
cg16689193	DUSP2	-6.46296	1.3752e-10	0.00902711	-4.2799	0.66222	chr13	98869844	chr2	96808905	96811179
cg06796500	SERTAD2	-6.46296	1.37523e-10	0.0090273	-3.26491	0.505173	chr3	194814963	chr2	64858755	64978139
cg12221326	PDCD4-AS1	6.46295	1.37525e-10	0.00902746	3.55322	0.549782	chr16	69363014	chr10	112629626	112631991
cg27353725	TNFAIP3	-6.46295	1.37531e-10	0.00902787	-3.502	0.541858	chr17	78239193	chr6	138188351	138204449
cg03155097	AHNAK	-6.46294	1.37539e-10	0.00902835	-4.36956	0.676095	chr5	177518023	chr11	62201016	62323707
cg15518106	FAM63A	6.46293	1.37545e-10	0.00902873	3.17692	0.49156	chr3	53836983	chr1	150969025	150980851
cg04601886	AHNAK	-6.46292	1.37552e-10	0.00902925	-3.31794	0.513381	chr12	128166212	chr11	62201016	62323707
cg22048246	KLF6	-6.46292	1.37557e-10	0.00902955	-2.0963	0.324359	chr7	31915116	chr10	3818188	3827473
cg10598456	NCR1	6.46292	1.3756e-10	0.00902971	5.61718	0.86914	chr5	88589895	chr19	55417508	55427508
cg03622544	HSD17B8	6.46289	1.37584e-10	0.00903132	3.91407	0.605623	chr17	49028101	chr6	33172419	33174608
cg03546113	SIK1	-6.46289	1.37585e-10	0.00903136	-5.4501	0.843291	chr9	97950945	chr21	44834395	44847008
cg19229759	TIPARP	-6.46288	1.37588e-10	0.00903161	-3.91192	0.605291	chr14	77051233	chr3	156391024	156424559
cg23907538	AHNAK	-6.46288	1.37588e-10	0.00903161	-6.08996	0.942298	chr6	135575915	chr11	62201016	62323707
cg11523191	LAIR1	6.46288	1.37589e-10	0.00903165	8.05533	1.2464	chr20	62187126	chr19	54865362	54882165
cg22108567	KLF6	-6.46287	1.37603e-10	0.00903254	-2.26918	0.351111	chr7	5535582	chr10	3818188	3827473
cg15176020	PDCD4-AS1	-6.46286	1.37608e-10	0.00903288	-4.15051	0.64221	chr13	100743795	chr10	112629626	112631991
cg13157818	HSD17B8	6.46285	1.37614e-10	0.00903326	4.23794	0.655738	chr19	14049594	chr6	33172419	33174608
cg01989456	CHCHD7	6.46285	1.37615e-10	0.00903333	4.88191	0.75538	chr15	75469169	chr8	57124245	57131357
cg19677259	PIK3R1	6.46285	1.37619e-10	0.0090336	3.18764	0.493226	chr11	68475309	chr5	67511548	67597649
cg20309891	KLF6	-6.46283	1.37634e-10	0.00903461	-2.35761	0.364795	chr17	41739130	chr10	3818188	3827473
cg05129597	NCR1	-6.46283	1.37635e-10	0.00903469	-4.20702	0.650956	chr15	44970408	chr19	55417508	55427508
cg26964724	NCR1	-6.46283	1.37638e-10	0.00903484	-5.56826	0.861583	chr4	75097045	chr19	55417508	55427508
cg05208399	LAIR1	-6.46282	1.37642e-10	0.00903513	-13.0166	2.01408	chr16	1815968	chr19	54865362	54882165
cg21240031	CHST2	6.4628	1.37659e-10	0.00903625	7.76014	1.20074	chr1	1536671	chr3	142838173	142841800
cg23728864	AX748345	6.4628	1.37661e-10	0.00903634	6.05794	0.937354	chr4	3239305	chr17	4385261	4389648
cg05943764	FAM63A	6.46276	1.37693e-10	0.0090385	3.34247	0.51719	chr2	231533511	chr1	150969025	150980851
cg01375176	DUSP2	-6.46275	1.37705e-10	0.00903927	-8.00285	1.2383	chr1	158093979	chr2	96808905	96811179
cg00596016	AHNAK	-6.46275	1.37706e-10	0.00903934	-6.84583	1.05928	chr4	2748884	chr11	62201016	62323707
cg20723459	NCR1	6.46272	1.3773e-10	0.00904093	5.62582	0.870503	chr12	54147761	chr19	55417508	55427508
cg13762366	SERTAD2	6.46268	1.37772e-10	0.00904366	3.61241	0.558965	chr5	91556	chr2	64858755	64978139
cg04360048	PDCD4-AS1	-6.46266	1.37788e-10	0.00904473	-4.09406	0.633495	chr3	23846699	chr10	112629626	112631991
cg06725641	FAM63A	6.46265	1.37798e-10	0.00904536	3.68591	0.570341	chr2	197347708	chr1	150969025	150980851
cg04016593	KLF6	-6.46264	1.378e-10	0.00904551	-2.48779	0.384949	chr4	88162776	chr10	3818188	3827473
cg08873776	PIK3R1	6.46262	1.37821e-10	0.00904687	3.80299	0.58846	chr20	56056022	chr5	67511548	67597649
cg01779847	CHST2	6.46262	1.37823e-10	0.00904699	6.63083	1.02603	chr7	150599373	chr3	142838173	142841800
cg20123916	KLF6	-6.46261	1.37832e-10	0.0090476	-4.56244	0.705975	chr16	81812711	chr10	3818188	3827473
cg25076959	CCL3	-6.46261	1.37833e-10	0.00904768	-5.15022	0.796926	chr20	61201271	chr17	34415602	34417515
cg10258105	FAM63A	-6.46259	1.3785e-10	0.00904875	-3.04002	0.470403	chr17	1775344	chr1	150969025	150980851
cg03995933	CCL3	-6.46257	1.37864e-10	0.00904969	-4.24848	0.657398	chr9	132641421	chr17	34415602	34417515
cg24527636	DUSP2	6.46257	1.37868e-10	0.00904997	3.16949	0.490439	chr1	27849295	chr2	96808905	96811179
cg26827373	KLF6	6.46255	1.37883e-10	0.00905096	1.0047	0.155465	chr19	12175935	chr10	3818188	3827473
cg03641241	SLC11A2	6.46252	1.37909e-10	0.00905268	5.63318	0.871668	chr19	3392471	chr12	51373184	51422349
cg02150910	KLF6	-6.46251	1.37921e-10	0.00905345	-2.02614	0.313523	chr14	25079357	chr10	3818188	3827473
cg19770630	CHST2	6.46249	1.37938e-10	0.00905454	6.33106	0.979662	chr5	90628601	chr3	142838173	142841800
cg22186128	FAM63A	6.46249	1.37939e-10	0.0090546	3.23689	0.500873	chr15	100176182	chr1	150969025	150980851
cg13105496	CHST2	6.46249	1.37939e-10	0.00905463	5.37743	0.832099	chr11	73600155	chr3	142838173	142841800
cg08260754	TNFAIP3	6.46247	1.37951e-10	0.0090554	5.52755	0.85533	chr19	36100919	chr6	138188351	138204449
cg02666541	AHNAK	-6.46245	1.37969e-10	0.00905658	-2.80409	0.433905	chr15	80495603	chr11	62201016	62323707
cg16511225	KLF6	6.46244	1.37982e-10	0.00905743	2.64952	0.409987	chr19	51920932	chr10	3818188	3827473
cg05057720	AX748345	-6.46244	1.37983e-10	0.00905753	-2.56101	0.396292	chr14	38724675	chr17	4385261	4389648
cg14489180	CRIP1	6.46244	1.37984e-10	0.00905759	6.64813	1.02873	chr15	78422281	chr14	105952654	105955284
cg26121234	TNFAIP3	-6.46243	1.37987e-10	0.00905777	-3.44934	0.533752	chr3	13899618	chr6	138188351	138204449
cg04931965	CHST2	6.46243	1.37988e-10	0.00905781	5.56713	0.861461	chr20	55799852	chr3	142838173	142841800
cg07534892	AX748345	6.46243	1.37988e-10	0.00905782	4.01703	0.621597	chr12	123930117	chr17	4385261	4389648
cg19340455	KLF6	6.46242	1.37999e-10	0.00905857	2.39381	0.37042	chr7	1095720	chr10	3818188	3827473
cg12727718	TNFAIP3	6.46241	1.38005e-10	0.00905895	3.43665	0.531791	chr18	20808847	chr6	138188351	138204449
cg10145196	NCR1	6.46239	1.38025e-10	0.0090603	5.07221	0.784881	chr6	30647649	chr19	55417508	55427508
cg19769503	TNFAIP3	-6.46238	1.38036e-10	0.00906099	-3.75674	0.581324	chr12	105721098	chr6	138188351	138204449
cg19626138	AX748345	6.46236	1.38049e-10	0.00906187	3.36532	0.520756	chr8	37731969	chr17	4385261	4389648
cg26748674	KLF6	-6.46234	1.38069e-10	0.00906319	-2.54597	0.393971	chr16	55991081	chr10	3818188	3827473
cg21524538	CHCHD7	-6.46234	1.38074e-10	0.00906349	-3.94891	0.611065	chr20	1310846	chr8	57124245	57131357
cg20764027	KLF6	-6.46233	1.38081e-10	0.00906397	-2.32465	0.359724	chr11	34052188	chr10	3818188	3827473
cg18188756	DUSP2	-6.46231	1.38094e-10	0.00906479	-5.2548	0.813145	chr8	77903225	chr2	96808905	96811179
cg15840438	AHNAK	-6.4623	1.38108e-10	0.0090657	-4.84014	0.748981	chr10	103997190	chr11	62201016	62323707
cg00003858	KLF6	-6.46229	1.38114e-10	0.00906613	-2.53965	0.392995	chr1	45080600	chr10	3818188	3827473
cg04544017	DUSP2	-6.46229	1.38115e-10	0.00906617	-5.69502	0.88127	chr16	89763370	chr2	96808905	96811179
cg17172662	TNFAIP3	-6.46228	1.3812e-10	0.00906653	-5.82857	0.901937	chr14	77355187	chr6	138188351	138204449
cg11257462	DUSP2	-6.46228	1.38121e-10	0.00906654	-4.74621	0.734448	chr13	49344618	chr2	96808905	96811179
cg07642741	CHST2	6.46227	1.38134e-10	0.00906745	5.86173	0.90707	chr10	111913044	chr3	142838173	142841800
cg08162476	SETD7	-6.46226	1.38137e-10	0.00906764	-4.33478	0.670783	chr3	13064001	chr4	140417095	140527853
cg05926837	TNFSF14	-6.46226	1.38144e-10	0.00906805	-5.76038	0.891388	chr10	50146991	chr19	6663148	6670599
cg16043888	KLF6	-6.46225	1.38147e-10	0.00906826	-2.81344	0.435365	chr19	6670865	chr10	3818188	3827473
cg19372952	SIK1	-6.46224	1.38161e-10	0.0090692	-6.66984	1.03213	chr6	87884827	chr21	44834395	44847008
cg04813175	HSD17B8	6.46224	1.38162e-10	0.00906926	3.27533	0.506841	chr9	7977013	chr6	33172419	33174608
cg24370079	AX748345	6.46223	1.38165e-10	0.00906944	3.44755	0.533492	chr5	180242568	chr17	4385261	4389648
cg23197862	TIPARP	6.46223	1.3817e-10	0.0090698	4.59187	0.710571	chr8	135732917	chr3	156391024	156424559
cg13199620	NCR1	6.46221	1.38182e-10	0.00907059	5.50123	0.851291	chr17	1673002	chr19	55417508	55427508
cg22363368	CHST2	6.46221	1.38185e-10	0.0090708	5.07744	0.785712	chr2	59126860	chr3	142838173	142841800
cg11426972	LMO2	6.46218	1.38209e-10	0.00907232	4.13838	0.6404	chr6	143718452	chr11	33880122	33913836
cg18000506	FAM63A	6.46218	1.38215e-10	0.00907272	3.79921	0.587915	chr8	75249833	chr1	150969025	150980851
cg21503377	SIK1	6.46218	1.38216e-10	0.00907278	8.20172	1.26919	chr1	228871665	chr21	44834395	44847008
cg26722225	AX748345	6.46217	1.38217e-10	0.00907285	5.89407	0.912088	chr21	47710409	chr17	4385261	4389648
cg19291696	KLF6	-6.46216	1.38232e-10	0.00907383	-1.55212	0.240186	chr13	27769437	chr10	3818188	3827473
cg04669907	AX748345	6.46215	1.38239e-10	0.00907433	5.25542	0.813262	chr1	178901166	chr17	4385261	4389648
cg01019816	KLF6	-6.46213	1.38256e-10	0.00907541	-2.0551	0.318022	chr9	7303962	chr10	3818188	3827473
cg11691093	SIK1	6.4621	1.38282e-10	0.00907714	15.2644	2.36214	chr22	36727373	chr21	44834395	44847008
cg10484693	AHNAK	-6.4621	1.38284e-10	0.00907729	-6.753	1.04502	chr10	29214692	chr11	62201016	62323707
cg26946463	AHNAK	-6.46209	1.3829e-10	0.00907765	-5.71319	0.884108	chr19	17441960	chr11	62201016	62323707
cg18758433	SLC11A2	-6.46207	1.38306e-10	0.00907869	-3.47338	0.537502	chr17	78623601	chr12	51373184	51422349
cg01831461	TIPARP	-6.46207	1.38313e-10	0.00907918	-4.53776	0.702215	chr14	73728663	chr3	156391024	156424559
cg03450709	AX748345	6.46205	1.38324e-10	0.00907988	4.92631	0.762344	chr4	78073894	chr17	4385261	4389648
cg01340971	AHNAK	-6.46205	1.38325e-10	0.00907997	-6.87508	1.06392	chr14	101017681	chr11	62201016	62323707
cg23425059	TIPARP	6.46203	1.38342e-10	0.00908108	2.53824	0.392793	chr2	69727210	chr3	156391024	156424559
cg15835232	AHNAK	6.46203	1.38342e-10	0.00908109	6.11855	0.946845	chr17	53343075	chr11	62201016	62323707
cg06400093	KLF6	-6.46202	1.38354e-10	0.00908189	-2.18951	0.338827	chr6	107196880	chr10	3818188	3827473
cg14404577	LAIR1	6.46202	1.38355e-10	0.00908195	4.88747	0.756337	chr11	102482191	chr19	54865362	54882165
cg02938032	GPX3	-6.46202	1.38356e-10	0.00908196	-3.05373	0.472566	chr1	160267426	chr5	150400124	150408554
cg17634995	CHST2	6.46201	1.38367e-10	0.00908271	4.50298	0.69684	chr2	64362666	chr3	142838173	142841800
cg22306038	TNFAIP3	-6.46201	1.38367e-10	0.00908273	-4.50884	0.697747	chr17	48845758	chr6	138188351	138204449
cg25206797	NCR1	-6.462	1.3837e-10	0.0090829	-6.975	1.07939	chr12	57233852	chr19	55417508	55427508
cg12777151	NCR1	-6.462	1.38371e-10	0.00908298	-7.67316	1.18743	chr1	36840368	chr19	55417508	55427508
cg17552686	KLF6	6.46199	1.38379e-10	0.00908353	1.57476	0.243695	chr3	114818612	chr10	3818188	3827473
cg07006853	AHNAK	6.46199	1.38384e-10	0.00908384	5.06168	0.7833	chr8	28244474	chr11	62201016	62323707
cg11930924	AHNAK	-6.46198	1.38387e-10	0.00908405	-4.60741	0.713002	chr20	38906417	chr11	62201016	62323707
cg04200243	NCR1	-6.46196	1.38405e-10	0.00908523	-9.99637	1.54696	chr15	92486438	chr19	55417508	55427508
cg03847470	DUSP2	6.46196	1.3841e-10	0.00908554	6.53882	1.01189	chr11	128556580	chr2	96808905	96811179
cg14627810	KLF6	6.46196	1.38412e-10	0.00908567	1.75233	0.271176	chr4	109090812	chr10	3818188	3827473
cg07755228	TNFAIP3	-6.46194	1.38426e-10	0.00908659	-5.00828	0.775043	chr2	219265760	chr6	138188351	138204449
cg03911094	AHNAK	-6.46192	1.3844e-10	0.00908753	-5.01435	0.775985	chr20	19760453	chr11	62201016	62323707
cg05754179	CHST2	6.46192	1.38441e-10	0.00908761	6.28417	0.972492	chr11	125985044	chr3	142838173	142841800
cg04939537	KLF6	-6.4619	1.38466e-10	0.00908918	-3.38794	0.524295	chr6	14910925	chr10	3818188	3827473
cg26096425	KLF6	-6.46189	1.38467e-10	0.00908926	-2.43114	0.376227	chr2	75745233	chr10	3818188	3827473
cg00060026	KLF6	-6.46189	1.38467e-10	0.00908927	-2.3068	0.356985	chr11	847072	chr10	3818188	3827473
cg19701538	DUSP2	6.46189	1.38474e-10	0.00908973	2.82371	0.436979	chr16	17474952	chr2	96808905	96811179
cg14947710	TNFAIP3	-6.46189	1.38474e-10	0.00908974	-4.04119	0.625388	chr10	51558979	chr6	138188351	138204449
cg20226460	PIK3R1	-6.46188	1.38482e-10	0.00909029	-4.57998	0.70877	chr18	60867251	chr5	67511548	67597649
cg12229644	DUSP2	-6.46187	1.38489e-10	0.0090907	-7.75274	1.19977	chr17	17576518	chr2	96808905	96811179
cg14693883	DUSP2	6.46185	1.38501e-10	0.00909153	9.20947	1.4252	chr12	57998368	chr2	96808905	96811179
cg10552473	CHCHD7	-6.46184	1.38517e-10	0.00909253	-4.22895	0.654449	chr2	206525681	chr8	57124245	57131357
cg19308985	CCL3	-6.46184	1.38518e-10	0.00909262	-4.96826	0.768861	chr16	85950321	chr17	34415602	34417515
cg25245059	AHNAK	6.46184	1.38518e-10	0.00909265	2.64345	0.409086	chr9	102002279	chr11	62201016	62323707
cg22476269	KLF6	-6.46183	1.38527e-10	0.00909323	-3.23964	0.501351	chr20	61335865	chr10	3818188	3827473
cg20693444	DUSP2	-6.46182	1.38529e-10	0.00909337	-6.39772	0.990079	chr8	11247790	chr2	96808905	96811179
cg00879179	DUSP2	6.46181	1.38539e-10	0.00909399	3.67853	0.569272	chr19	33300233	chr2	96808905	96811179
cg09365924	CHST2	-6.4618	1.38548e-10	0.00909461	-6.55609	1.01459	chr12	53611399	chr3	142838173	142841800
cg13342075	CHST2	-6.46179	1.38556e-10	0.00909512	-5.38487	0.83334	chr2	106335677	chr3	142838173	142841800
cg05378938	CHST2	-6.46179	1.38562e-10	0.00909555	-2.44342	0.378133	chr1	179560983	chr3	142838173	142841800
cg20026798	KLF6	6.46179	1.38563e-10	0.00909559	3.07151	0.475335	chr4	184826443	chr10	3818188	3827473
cg11514417	AHNAK	-6.46178	1.38571e-10	0.00909609	-4.22991	0.654604	chr7	117176361	chr11	62201016	62323707
cg09151742	KLF6	6.46177	1.38573e-10	0.00909623	2.38212	0.368648	chr12	122018897	chr10	3818188	3827473
cg06374258	CHCHD7	6.46176	1.38587e-10	0.00909713	4.82069	0.746033	chr20	30700869	chr8	57124245	57131357
cg08197579	SERTAD2	-6.46175	1.38591e-10	0.00909745	-5.11582	0.791708	chr8	74208178	chr2	64858755	64978139
cg03714773	DUSP2	6.46175	1.38593e-10	0.00909756	2.54821	0.394353	chr7	91764589	chr2	96808905	96811179
cg22048683	DUSP2	-6.46174	1.38606e-10	0.00909841	-7.9916	1.23676	chr20	50385760	chr2	96808905	96811179
cg15824675	FAM63A	-6.46172	1.38625e-10	0.00909965	-3.82394	0.591784	chr7	50253138	chr1	150969025	150980851
cg02474460	NCR1	-6.46171	1.38627e-10	0.0090998	-4.75231	0.735456	chr7	28240339	chr19	55417508	55427508
cg25998999	CHST2	6.46169	1.38652e-10	0.0091014	6.2747	0.971062	chr20	19948667	chr3	142838173	142841800
cg07145942	NCR1	-6.46168	1.3866e-10	0.00910195	-4.83374	0.748063	chr6	112557275	chr19	55417508	55427508
cg11570784	DUSP2	6.46167	1.38667e-10	0.0091024	5.6168	0.869249	chr8	38614280	chr2	96808905	96811179
cg17359265	KLF6	-6.46166	1.38674e-10	0.00910288	-2.59604	0.40176	chr5	178567126	chr10	3818188	3827473
cg15999830	KLF6	-6.46165	1.38686e-10	0.00910363	-2.63859	0.408346	chr4	82728969	chr10	3818188	3827473
cg20145079	DUSP2	6.46164	1.38696e-10	0.00910428	4.9222	0.761758	chr10	63564307	chr2	96808905	96811179
cg03989480	DUSP2	6.46161	1.38718e-10	0.00910573	6.28244	0.972271	chr1	50885352	chr2	96808905	96811179
cg05162071	FAM63A	6.4616	1.38725e-10	0.00910619	2.61482	0.40467	chr11	13142205	chr1	150969025	150980851
cg09443082	DUSP2	-6.4616	1.38727e-10	0.00910637	-3.62047	0.560305	chr12	122297011	chr2	96808905	96811179
cg12649343	DUSP2	-6.4616	1.38729e-10	0.00910645	-6.40209	0.99079	chr22	47023005	chr2	96808905	96811179
cg11971009	AHNAK	-6.4616	1.38731e-10	0.00910659	-4.24639	0.657174	chr9	93623177	chr11	62201016	62323707
cg15872760	AHNAK	6.46159	1.38737e-10	0.00910697	6.43961	0.996598	chr22	33119230	chr11	62201016	62323707
cg09832245	CHST2	-6.46157	1.38759e-10	0.00910844	-5.98441	0.926155	chr16	85494611	chr3	142838173	142841800
cg09417925	PIK3R1	6.46156	1.38765e-10	0.00910883	3.62688	0.561302	chr16	88921167	chr5	67511548	67597649
cg13614738	TNFAIP3	6.46156	1.38766e-10	0.00910888	4.02785	0.623356	chr3	129347136	chr6	138188351	138204449
cg09384035	PDCD4-AS1	6.46154	1.38785e-10	0.00911018	2.26846	0.351071	chr8	104131768	chr10	112629626	112631991
cg27051019	AHNAK	-6.46153	1.38789e-10	0.00911042	-6.79043	1.0509	chr12	5068013	chr11	62201016	62323707
cg13539545	DUSP2	6.46153	1.38792e-10	0.00911065	4.36945	0.676226	chr14	60973823	chr2	96808905	96811179
cg10979132	TNFAIP3	6.46153	1.38794e-10	0.00911076	4.00733	0.620183	chr22	17567287	chr6	138188351	138204449
cg23558337	CRIP1	-6.46153	1.38795e-10	0.00911081	-11.7434	1.81743	chr20	10492394	chr14	105952654	105955284
cg00634542	SIK1	-6.46152	1.38797e-10	0.00911094	-5.66508	0.876741	chr2	219254588	chr21	44834395	44847008
cg03804947	KLF6	-6.46152	1.38798e-10	0.00911102	-2.70914	0.419273	chr1	61341045	chr10	3818188	3827473
cg26123824	AHNAK	-6.46152	1.38801e-10	0.0091112	-3.85269	0.596251	chr10	120783201	chr11	62201016	62323707
cg10504000	SIK1	-6.46152	1.38801e-10	0.00911121	-4.33324	0.670622	chr11	2402391	chr21	44834395	44847008
cg04596943	AHNAK	6.46152	1.38802e-10	0.0091113	9.87109	1.52767	chr5	124085041	chr11	62201016	62323707
cg06919141	PIK3R1	6.46152	1.38804e-10	0.00911142	2.90343	0.449342	chr6	139592115	chr5	67511548	67597649
cg09171833	CHCHD7	6.46151	1.38809e-10	0.00911175	4.58488	0.709568	chr2	28829336	chr8	57124245	57131357
cg19792027	DUSP2	-6.4615	1.38818e-10	0.00911232	-6.65494	1.02994	chrX	118922222	chr2	96808905	96811179
cg20376277	PDCD4-AS1	-6.46149	1.38823e-10	0.00911264	-2.19468	0.339655	chr5	16615924	chr10	112629626	112631991
cg12460838	AHNAK	6.46148	1.38833e-10	0.0091133	3.31041	0.51233	chr6	36930696	chr11	62201016	62323707
cg07848601	CHST2	-6.46147	1.38843e-10	0.00911394	-12.2169	1.89073	chr5	170289430	chr3	142838173	142841800
cg14379968	CRIP1	-6.46147	1.38843e-10	0.00911399	-4.61348	0.713999	chr21	33968392	chr14	105952654	105955284
cg07546719	KLF6	-6.46146	1.38854e-10	0.0091147	-2.46155	0.380958	chr7	46982554	chr10	3818188	3827473
cg09015903	SIK1	-6.46146	1.38858e-10	0.00911492	-6.79847	1.05216	chr5	31573832	chr21	44834395	44847008
cg07716249	KLF6	6.46145	1.38864e-10	0.00911534	3.29905	0.510574	chr2	133428422	chr10	3818188	3827473
cg18379850	CRIP1	-6.46144	1.38869e-10	0.00911567	-4.11629	0.637055	chr15	52851536	chr14	105952654	105955284
cg18878872	CHST2	6.46144	1.3887e-10	0.00911572	8.99534	1.39216	chr1	26003182	chr3	142838173	142841800
cg08901754	KLF6	6.46142	1.38891e-10	0.00911709	3.08965	0.47817	chr3	9784700	chr10	3818188	3827473
cg10785793	DUSP2	-6.4614	1.38908e-10	0.00911823	-4.34267	0.672095	chr1	207392261	chr2	96808905	96811179
cg04803214	CHCHD7	-6.4614	1.38911e-10	0.0091184	-3.77698	0.584545	chr19	42278668	chr8	57124245	57131357
cg12983664	KLF6	6.46139	1.38915e-10	0.00911867	1.85031	0.286363	chr13	110441015	chr10	3818188	3827473
cg22311408	KLF6	-6.46138	1.38925e-10	0.00911933	-1.84429	0.285433	chr4	82379898	chr10	3818188	3827473
cg07291005	AHNAK	-6.46135	1.38949e-10	0.00912095	-11.4776	1.77634	chr1	24126194	chr11	62201016	62323707
cg01855986	CREM	-6.46133	1.3897e-10	0.00912232	-4.21664	0.652596	chr12	129248269	chr10	35415719	35501886
cg01596648	CHST2	6.46132	1.38976e-10	0.00912269	5.82281	0.90118	chr6	107294563	chr3	142838173	142841800
cg20695534	DUSP2	-6.46132	1.38976e-10	0.0091227	-4.59595	0.711302	chr1	210550875	chr2	96808905	96811179
cg24595611	DUSP2	-6.4613	1.38994e-10	0.0091239	-5.85759	0.906564	chr18	3966816	chr2	96808905	96811179
cg19255736	KLF6	-6.46129	1.39006e-10	0.00912466	-2.3393	0.362049	chr17	15213548	chr10	3818188	3827473
cg01627616	CCL3	-6.46129	1.39006e-10	0.00912469	-4.43715	0.686729	chr4	129752499	chr17	34415602	34417515
cg01300855	CHST2	6.46129	1.3901e-10	0.00912491	6.49645	1.00544	chr16	12898523	chr3	142838173	142841800
cg04739460	AHNAK	6.46126	1.39029e-10	0.0091262	3.98408	0.61661	chr19	53635532	chr11	62201016	62323707
cg21454692	SERTAD2	6.46126	1.39031e-10	0.00912628	4.30673	0.666546	chr7	69030201	chr2	64858755	64978139
cg07961994	KLF6	6.46126	1.39036e-10	0.00912661	3.51219	0.543577	chr4	93227195	chr10	3818188	3827473
cg15708154	KLF6	6.46125	1.39039e-10	0.00912684	1.62326	0.25123	chr1	10448500	chr10	3818188	3827473
cg00383220	TIPARP	-6.46121	1.39078e-10	0.00912941	-4.5948	0.711137	chr11	118963880	chr3	156391024	156424559
cg27272864	DUSP2	6.4612	1.39088e-10	0.00913003	5.72181	0.885565	chr9	92134152	chr2	96808905	96811179
cg16294045	CRIP1	-6.46119	1.39096e-10	0.00913055	-4.55873	0.705556	chr1	153656268	chr14	105952654	105955284
cg27367045	CHST2	6.46117	1.39109e-10	0.00913143	5.83761	0.90349	chr16	3165677	chr3	142838173	142841800
cg03449113	NCR1	-6.46116	1.39119e-10	0.00913206	-6.98209	1.08062	chr15	41172098	chr19	55417508	55427508
cg14537588	NCR1	-6.46115	1.39127e-10	0.00913261	-7.42663	1.14943	chr7	43909616	chr19	55417508	55427508
cg15469414	TIPARP	6.46115	1.39131e-10	0.00913285	6.50269	1.00643	chr6	149387408	chr3	156391024	156424559
cg22938319	AHNAK	-6.46114	1.3914e-10	0.00913347	-7.32497	1.1337	chr8	96181058	chr11	62201016	62323707
cg05637351	AHNAK	6.46112	1.39154e-10	0.00913435	9.26321	1.43368	chr18	63417669	chr11	62201016	62323707
cg00353923	TNFAIP3	6.46112	1.39158e-10	0.00913465	3.3981	0.525931	chr7	127671044	chr6	138188351	138204449
cg26605264	AHNAK	6.46111	1.39168e-10	0.0091353	5.72448	0.885991	chr3	42113514	chr11	62201016	62323707
cg17832998	CHST2	6.46111	1.39169e-10	0.00913537	6.86669	1.06277	chr22	37832166	chr3	142838173	142841800
cg03237049	TIPARP	-6.46111	1.39169e-10	0.00913537	-3.95152	0.611586	chr5	77175909	chr3	156391024	156424559
cg04009045	PDCD4-AS1	6.46109	1.39182e-10	0.00913619	4.48546	0.694226	chr2	74804817	chr10	112629626	112631991
cg24928870	PIK3R1	6.46109	1.39186e-10	0.00913645	3.2886	0.508985	chr13	103623051	chr5	67511548	67597649
cg08626831	KLF6	-6.46107	1.39201e-10	0.00913747	-2.30214	0.356309	chr17	20841558	chr10	3818188	3827473
cg10527635	TNFAIP3	-6.46105	1.39219e-10	0.00913864	-5.8707	0.908629	chr3	43389351	chr6	138188351	138204449
cg01960979	AHNAK	6.46105	1.39222e-10	0.00913886	5.40286	0.836221	chr16	1611342	chr11	62201016	62323707
cg03044900	CRIP1	6.461	1.39263e-10	0.00914156	3.85219	0.596222	chr17	62100254	chr14	105952654	105955284
cg23991002	KLF6	-6.46098	1.39284e-10	0.00914292	-1.42563	0.220653	chr9	136446041	chr10	3818188	3827473
cg17823234	CHST2	-6.46097	1.39288e-10	0.0091432	-5.6808	0.879248	chr19	38180021	chr3	142838173	142841800
cg02990705	AHNAK	-6.46097	1.39289e-10	0.00914324	-5.31569	0.822738	chr13	43380907	chr11	62201016	62323707
cg23649435	DUSP2	6.46096	1.393e-10	0.00914395	8.42046	1.30328	chr4	184826421	chr2	96808905	96811179
cg11227425	PDCD4-AS1	6.46096	1.39301e-10	0.009144	3.99636	0.618539	chr9	37954149	chr10	112629626	112631991
cg26398690	CHCHD7	6.46094	1.39318e-10	0.00914511	6.34684	0.98234	chr19	46170998	chr8	57124245	57131357
cg25589092	AHNAK	-6.46094	1.39321e-10	0.00914531	-3.88761	0.60171	chr1	94790417	chr11	62201016	62323707
cg11797283	KLF6	-6.46092	1.39333e-10	0.00914611	-1.34889	0.208777	chr2	219535949	chr10	3818188	3827473
cg16899280	CHST2	-6.46091	1.39342e-10	0.00914669	-10.1404	1.5695	chr1	218518579	chr3	142838173	142841800
cg01942127	SERTAD2	-6.4609	1.39354e-10	0.00914754	-4.33289	0.670633	chr3	53529259	chr2	64858755	64978139
cg15633056	KLF6	-6.46089	1.39363e-10	0.00914812	-2.7061	0.418843	chr8	10236882	chr10	3818188	3827473
cg05374654	FAM63A	-6.46089	1.39365e-10	0.00914823	-3.94725	0.610945	chr11	94134666	chr1	150969025	150980851
cg17433678	TNFAIP3	-6.46087	1.39381e-10	0.00914927	-2.50791	0.388169	chr10	3135764	chr6	138188351	138204449
cg13001963	DUSP2	6.46086	1.39392e-10	0.00914999	5.63832	0.872689	chr5	10467973	chr2	96808905	96811179
cg00471826	SIK1	-6.46085	1.39396e-10	0.00915026	-7.38361	1.14282	chr8	27743647	chr21	44834395	44847008
cg08745443	KLF6	-6.46085	1.39402e-10	0.00915065	-3.09192	0.478563	chr20	35157508	chr10	3818188	3827473
cg26266117	PIK3R1	-6.46081	1.39431e-10	0.00915258	-2.0067	0.310595	chr16	74643104	chr5	67511548	67597649
cg02289891	DUSP2	6.46081	1.39432e-10	0.0091526	4.09035	0.633101	chr12	48197491	chr2	96808905	96811179
cg27582546	TNFAIP3	-6.4608	1.39442e-10	0.0091533	-3.52017	0.54485	chr1	1062237	chr6	138188351	138204449
cg06668604	DUSP2	-6.4608	1.39449e-10	0.00915372	-3.63856	0.563176	chr20	11876121	chr2	96808905	96811179
cg06148118	FAM63A	-6.46079	1.39455e-10	0.00915413	-5.38557	0.833578	chr11	33892246	chr1	150969025	150980851
cg15734078	DUSP2	-6.46079	1.39456e-10	0.00915422	-6.95972	1.07722	chr9	124186751	chr2	96808905	96811179
cg11199440	KLF6	-6.46076	1.39476e-10	0.00915555	-1.83347	0.283785	chr3	124565302	chr10	3818188	3827473
cg10794804	CHCHD7	-6.46073	1.39505e-10	0.00915741	-2.98492	0.462009	chr20	44035675	chr8	57124245	57131357
cg09121402	KLF6	6.46073	1.39506e-10	0.00915752	3.0484	0.471835	chr7	136555725	chr10	3818188	3827473
cg20549165	DUSP2	6.46072	1.39517e-10	0.00915819	3.45034	0.534048	chr9	79634539	chr2	96808905	96811179
cg11084266	CHST2	6.46071	1.39524e-10	0.00915864	9.66508	1.49598	chr1	156187819	chr3	142838173	142841800
cg10224188	PIK3R1	6.46066	1.39571e-10	0.00916173	4.17141	0.645663	chr18	74832334	chr5	67511548	67597649
cg05506959	SERTAD2	6.46066	1.39572e-10	0.00916181	3.18373	0.492787	chr1	201246262	chr2	64858755	64978139
cg00552255	AHNAK	-6.46062	1.39603e-10	0.00916383	-5.35246	0.828474	chr15	94372815	chr11	62201016	62323707
cg05779334	KLF6	-6.46062	1.39606e-10	0.00916402	-2.60832	0.403726	chr5	1034076	chr10	3818188	3827473
cg14066163	CRIP1	-6.46062	1.39607e-10	0.00916414	-2.65554	0.411035	chr17	17311866	chr14	105952654	105955284
cg25315567	CHST2	-6.46059	1.39629e-10	0.00916559	-6.78403	1.05006	chr6	80314926	chr3	142838173	142841800
cg22544863	CHST2	-6.46059	1.3963e-10	0.0091656	-4.26174	0.659651	chr19	15580400	chr3	142838173	142841800
cg06301193	KLF6	-6.46059	1.39632e-10	0.00916576	-2.2608	0.349937	chr11	68352804	chr10	3818188	3827473
cg06584121	NCR1	-6.46057	1.39652e-10	0.00916704	-7.9959	1.23765	chr5	131993818	chr19	55417508	55427508
cg12110155	DUSP2	-6.46056	1.39659e-10	0.00916751	-8.58772	1.32925	chr17	6930864	chr2	96808905	96811179
cg00740527	DUSP2	6.46056	1.39662e-10	0.00916773	4.67005	0.722855	chr11	60843592	chr2	96808905	96811179
cg03869928	AHNAK	6.46052	1.39696e-10	0.00916996	9.81169	1.51872	chr2	8818142	chr11	62201016	62323707
cg16560847	TIPARP	-6.4605	1.3971e-10	0.0091709	-5.53731	0.857101	chr5	135185375	chr3	156391024	156424559
cg05682181	DUSP2	-6.4605	1.39718e-10	0.0091714	-4.43987	0.687234	chr1	187353894	chr2	96808905	96811179
cg04669204	KLF6	-6.46049	1.39727e-10	0.00917199	-2.20311	0.341014	chr2	151468724	chr10	3818188	3827473
cg18147485	AHNAK	6.46048	1.39728e-10	0.00917208	4.74052	0.733771	chr8	110986685	chr11	62201016	62323707
cg17784811	FAM63A	6.46048	1.39731e-10	0.00917228	4.45182	0.689085	chr6	31079617	chr1	150969025	150980851
cg26808154	AHNAK	-6.46047	1.39742e-10	0.00917299	-3.99027	0.617645	chr1	2285178	chr11	62201016	62323707
cg06284764	KLF6	-6.46046	1.39747e-10	0.00917331	-1.45986	0.225969	chr12	133336962	chr10	3818188	3827473
cg10261864	SERTAD2	6.46045	1.39756e-10	0.00917389	2.5129	0.388967	chr1	223901366	chr2	64858755	64978139
cg07166896	SIK1	-6.46045	1.39763e-10	0.00917433	-8.58435	1.32876	chr10	134498925	chr21	44834395	44847008
cg21204620	CRIP1	-6.46044	1.39766e-10	0.00917453	-3.95937	0.612864	chr15	77281418	chr14	105952654	105955284
cg19734780	LAIR1	6.46044	1.39769e-10	0.00917473	4.43145	0.685936	chr16	20885628	chr19	54865362	54882165
cg17879101	DUSP2	-6.46042	1.39783e-10	0.00917566	-4.48124	0.693645	chr10	126329354	chr2	96808905	96811179
cg16193207	TIPARP	6.46042	1.39783e-10	0.00917567	3.72587	0.576722	chr8	23107961	chr3	156391024	156424559
cg21021722	DUSP2	-6.46042	1.39789e-10	0.00917606	-4.28971	0.663999	chr7	115912367	chr2	96808905	96811179
cg05421238	KLF6	-6.4604	1.398e-10	0.00917675	-2.16834	0.335635	chr3	107730617	chr10	3818188	3827473
cg20247486	AHNAK	6.46039	1.3981e-10	0.00917745	4.05821	0.628168	chr1	119544329	chr11	62201016	62323707
cg16134621	KLF6	-6.46039	1.39811e-10	0.00917752	-2.12523	0.328963	chr5	133261392	chr10	3818188	3827473
cg17427421	TNFAIP3	6.46038	1.39818e-10	0.00917799	5.09695	0.788955	chr9	112729686	chr6	138188351	138204449
cg13267551	CHST2	6.46034	1.39855e-10	0.00918041	5.96323	0.923051	chr6	30915371	chr3	142838173	142841800
cg08235219	AHNAK	-6.46034	1.39861e-10	0.00918076	-6.33674	0.980869	chr7	47773946	chr11	62201016	62323707
cg06912842	AHNAK	-6.46033	1.39864e-10	0.00918097	-6.84899	1.06016	chr2	121717104	chr11	62201016	62323707
cg04473569	CHST2	-6.46033	1.39871e-10	0.00918141	-7.60794	1.17764	chr7	100881007	chr3	142838173	142841800
cg07021644	CHST2	-6.46032	1.39877e-10	0.00918184	-4.93012	0.763139	chr22	45680879	chr3	142838173	142841800
cg04560229	TNFAIP3	-6.46032	1.39879e-10	0.00918197	-3.81691	0.590824	chr20	50098437	chr6	138188351	138204449
cg06883587	AHNAK	6.46031	1.3988e-10	0.00918207	2.78646	0.43132	chr5	68190707	chr11	62201016	62323707
cg15321363	DUSP2	-6.46031	1.39883e-10	0.00918225	-7.15905	1.10816	chr17	77669181	chr2	96808905	96811179
cg23632995	CHST2	-6.4603	1.39892e-10	0.00918285	-8.19593	1.26866	chr9	130341480	chr3	142838173	142841800
cg21007852	AHNAK	6.46029	1.39899e-10	0.0091833	4.97944	0.770776	chr7	27203546	chr11	62201016	62323707
cg22337913	TNFAIP3	6.46029	1.39905e-10	0.00918367	4.50411	0.6972	chr7	150786599	chr6	138188351	138204449
cg03311274	AHNAK	-6.46028	1.3991e-10	0.00918402	-4.66125	0.721524	chr15	58624344	chr11	62201016	62323707
cg14193156	FAM63A	-6.46028	1.3991e-10	0.00918402	-3.06766	0.47485	chr17	73056104	chr1	150969025	150980851
cg03837680	NCR1	6.46025	1.39936e-10	0.00918574	6.46286	1.0004	chr17	77967529	chr19	55417508	55427508
cg23678007	KLF6	6.46022	1.39967e-10	0.00918773	1.81865	0.281516	chr5	7851256	chr10	3818188	3827473
cg06500687	DUSP2	-6.46019	1.39995e-10	0.00918957	-5.74859	0.889848	chr13	111494610	chr2	96808905	96811179
cg02739094	CHST2	6.46018	1.40003e-10	0.00919008	5.32835	0.8248	chr4	16122488	chr3	142838173	142841800
cg27573017	AHNAK	-6.46017	1.40009e-10	0.0091905	-5.88305	0.910664	chr17	48258708	chr11	62201016	62323707
cg11624309	PIK3R1	6.46016	1.40018e-10	0.00919112	4.41108	0.682813	chr19	42381214	chr5	67511548	67597649
cg15012468	KLF6	-6.46015	1.40033e-10	0.00919207	-1.82653	0.282737	chr1	205539221	chr10	3818188	3827473
cg23668093	SIK1	-6.46014	1.40038e-10	0.00919241	-6.36996	0.98604	chr22	46547674	chr21	44834395	44847008
cg19248395	AHNAK	-6.46012	1.40056e-10	0.0091936	-2.01625	0.312107	chr1	64660725	chr11	62201016	62323707
cg06900494	KLF6	-6.4601	1.40075e-10	0.00919484	-1.59344	0.246659	chr17	48609332	chr10	3818188	3827473
cg00149213	TNFAIP3	6.4601	1.40076e-10	0.00919489	6.2532	0.967973	chr1	160617124	chr6	138188351	138204449
cg15404535	KLF6	-6.46009	1.40083e-10	0.00919538	-2.21981	0.343619	chr19	47466600	chr10	3818188	3827473
cg14368473	KLF6	-6.46009	1.40087e-10	0.00919563	-2.33615	0.361628	chr9	123694717	chr10	3818188	3827473
cg03732999	FAM63A	6.46006	1.40111e-10	0.00919721	3.38878	0.524574	chr2	33433548	chr1	150969025	150980851
cg01064918	AHNAK	6.46005	1.40118e-10	0.00919766	5.28883	0.818698	chr14	92788960	chr11	62201016	62323707
cg03460527	AHNAK	6.46004	1.40131e-10	0.00919852	9.88692	1.53047	chr1	95008117	chr11	62201016	62323707
cg22126171	KLF6	-6.46003	1.40139e-10	0.00919902	-2.24984	0.348271	chr1	203047830	chr10	3818188	3827473	Age 4 vs age 0, Ageing, age, GZMA protein levels (SeqId = 3440-7), C-reactive protein (CRP) levels
cg12071008	KLF6	-6.46002	1.40148e-10	0.0091996	-1.95881	0.303221	chr17	76457640	chr10	3818188	3827473
cg24529549	AHNAK	-6.45999	1.40171e-10	0.00920116	-3.25	0.503096	chr10	77716422	chr11	62201016	62323707
cg17202840	DUSP2	-6.45999	1.40173e-10	0.00920128	-2.56376	0.396868	chr13	43294719	chr2	96808905	96811179
cg25563256	TNFAIP3	6.45997	1.40193e-10	0.00920259	2.21472	0.342837	chr17	7341641	chr6	138188351	138204449
cg15389749	DUSP2	6.45997	1.40195e-10	0.00920274	6.83208	1.0576	chr13	50702675	chr2	96808905	96811179
cg12500949	PDCD4-AS1	-6.45996	1.40205e-10	0.00920334	-3.82935	0.592782	chr2	88357920	chr10	112629626	112631991
cg07360997	CRIP1	-6.45995	1.40206e-10	0.00920346	-4.01705	0.621839	chr2	223885178	chr14	105952654	105955284
cg09780768	AHNAK	-6.45995	1.40207e-10	0.00920349	-6.51832	1.00904	chr19	54498824	chr11	62201016	62323707
cg14856996	CHCHD7	-6.45993	1.40227e-10	0.0092048	-4.14297	0.641334	chr1	158624661	chr8	57124245	57131357
cg05361559	SERTAD2	-6.45993	1.40229e-10	0.00920496	-3.65885	0.566392	chr8	22549103	chr2	64858755	64978139
cg08987380	NCR1	-6.45992	1.40241e-10	0.00920571	-9.62312	1.48967	chr1	117505842	chr19	55417508	55427508
cg21232015	SRSF5	-6.45991	1.40241e-10	0.00920572	-3.64584	0.56438	chr12	133424221	chr14	70193617	70238722
cg12685846	FAM63A	-6.45989	1.40263e-10	0.00920719	-3.25032	0.503154	chr15	30114814	chr1	150969025	150980851
cg14946988	SLC11A2	-6.45988	1.40269e-10	0.0092076	-3.8037	0.588818	chr3	188552390	chr12	51373184	51422349
cg25231123	AHNAK	-6.45987	1.40277e-10	0.00920811	-3.43394	0.53158	chr1	32120171	chr11	62201016	62323707
cg17654107	CHST2	6.45987	1.4028e-10	0.00920832	6.89412	1.06722	chr7	98869768	chr3	142838173	142841800
cg23359742	CLASP1	6.45987	1.40283e-10	0.00920852	3.832	0.593202	chr11	64569458	chr2	122095352	122407163
cg16131807	KLF6	-6.45984	1.40311e-10	0.00921032	-2.17896	0.337309	chr11	69387941	chr10	3818188	3827473
cg11065621	SERTAD2	-6.45983	1.40315e-10	0.00921058	-2.1764	0.336914	chr8	82606061	chr2	64858755	64978139
cg22530144	KLF6	-6.45983	1.40318e-10	0.00921077	-1.60622	0.248647	chr2	46300869	chr10	3818188	3827473
cg17022038	DUSP2	-6.45983	1.4032e-10	0.00921089	-5.79123	0.896499	chr19	18260479	chr2	96808905	96811179
cg20334115	NCR1	6.45981	1.40335e-10	0.00921188	4.44735	0.688464	chr1	226107899	chr19	55417508	55427508
cg17279574	TIPARP	-6.45979	1.40354e-10	0.00921312	-3.76343	0.582594	chr6	11736966	chr3	156391024	156424559
cg20184469	CHST2	-6.45977	1.40369e-10	0.00921412	-7.10292	1.09956	chr4	15471399	chr3	142838173	142841800
cg17195394	TNFAIP3	-6.45977	1.40369e-10	0.00921416	-4.02798	0.623548	chr8	128462086	chr6	138188351	138204449
cg08767938	TNFAIP3	6.45975	1.40388e-10	0.0092154	2.48057	0.384003	chr7	25989524	chr6	138188351	138204449
cg04613313	AHNAK	6.45974	1.404e-10	0.00921619	3.92182	0.607118	chr13	79183823	chr11	62201016	62323707
cg14120571	NCR1	6.45973	1.40409e-10	0.00921673	6.33374	0.980496	chr15	90727363	chr19	55417508	55427508
cg12654519	KLF6	-6.45973	1.40412e-10	0.00921693	-1.36717	0.211646	chr4	148715234	chr10	3818188	3827473
cg09749502	TNFAIP3	6.45972	1.40418e-10	0.00921736	5.48638	0.849322	chr8	22410243	chr6	138188351	138204449
cg24722746	SERTAD2	-6.45972	1.4042e-10	0.0092175	-4.77352	0.738968	chr21	36561580	chr2	64858755	64978139
cg13566226	DUSP2	-6.45971	1.4043e-10	0.00921815	-6.47058	1.00168	chr4	56624291	chr2	96808905	96811179
cg20478760	CHST2	-6.4597	1.40434e-10	0.00921838	-7.13242	1.10414	chr19	55428224	chr3	142838173	142841800
cg00389857	DUSP2	-6.4597	1.40435e-10	0.00921845	-3.18763	0.493464	chr11	114002202	chr2	96808905	96811179
cg08571745	KLF6	-6.45969	1.40447e-10	0.00921927	-2.69649	0.417433	chr1	175065171	chr10	3818188	3827473
cg11279833	DUSP2	-6.45968	1.40451e-10	0.00921949	-5.16336	0.799321	chr15	78919026	chr2	96808905	96811179
cg20655761	FAM63A	6.45967	1.40464e-10	0.00922036	3.30568	0.511742	chr10	49387924	chr1	150969025	150980851
cg21293230	NCR1	6.45967	1.40466e-10	0.00922047	5.39684	0.835467	chr3	142217649	chr19	55417508	55427508
cg15868692	AHNAK	-6.45966	1.40474e-10	0.00922101	-5.88707	0.911359	chr13	111005573	chr11	62201016	62323707
cg03511769	KLF6	-6.45965	1.40476e-10	0.00922118	-3.04368	0.471183	chr14	65238974	chr10	3818188	3827473
cg07972488	AHNAK	6.45964	1.40486e-10	0.00922183	7.26358	1.12445	chr22	43506347	chr11	62201016	62323707
cg20075015	SIK1	-6.45964	1.40488e-10	0.00922195	-6.67117	1.03275	chr19	5988968	chr21	44834395	44847008
cg19062021	TNFAIP3	-6.45963	1.40498e-10	0.0092226	-4.72623	0.731656	chr19	18617954	chr6	138188351	138204449
cg13111106	KLF6	-6.45962	1.40506e-10	0.00922313	-2.85756	0.442373	chr19	18610234	chr10	3818188	3827473
cg20416762	NCR1	-6.45962	1.40508e-10	0.00922326	-5.13066	0.794266	chr14	95766570	chr19	55417508	55427508
cg22136619	CHST2	6.45961	1.40515e-10	0.00922375	6.65501	1.03025	chr10	50679752	chr3	142838173	142841800
cg24590484	CHST2	6.4596	1.40522e-10	0.00922419	4.47262	0.692398	chr12	13683399	chr3	142838173	142841800
cg16479923	CCL3	6.45959	1.40535e-10	0.00922503	5.43192	0.840908	chr6	18491607	chr17	34415602	34417515
cg01714284	AHNAK	6.45959	1.40535e-10	0.00922505	6.03884	0.934865	chr4	185714524	chr11	62201016	62323707
cg20931705	AHNAK	-6.45959	1.40537e-10	0.00922518	-7.45902	1.15472	chr2	101042998	chr11	62201016	62323707
cg18912103	DUSP2	-6.45958	1.40539e-10	0.00922531	-4.43303	0.686272	chr4	2944692	chr2	96808905	96811179
cg17663556	AHNAK	-6.45958	1.40544e-10	0.0092256	-4.13371	0.639934	chr10	60474467	chr11	62201016	62323707
cg01284869	CHST2	-6.45957	1.40549e-10	0.00922596	-6.09471	0.943516	chr22	31002946	chr3	142838173	142841800
cg15924525	CHST2	6.45956	1.40563e-10	0.00922684	6.9362	1.07379	chr19	35591700	chr3	142838173	142841800
cg12264489	AHNAK	6.45955	1.40566e-10	0.00922708	3.91633	0.606286	chr1	226645519	chr11	62201016	62323707
cg13905899	AHNAK	-6.45954	1.40578e-10	0.00922787	-3.50751	0.542997	chr1	231275535	chr11	62201016	62323707
cg21699600	CLASP1	-6.45953	1.40591e-10	0.00922868	-4.21357	0.652303	chr10	79626470	chr2	122095352	122407163
cg21234506	CHST2	6.45952	1.40598e-10	0.00922913	3.37481	0.522455	chr15	80263132	chr3	142838173	142841800
cg04529938	FAM63A	-6.45951	1.40604e-10	0.00922956	-2.93685	0.454655	chr17	73084494	chr1	150969025	150980851
cg13521328	DUSP2	-6.45951	1.40609e-10	0.00922991	-4.9874	0.772103	chr14	94834763	chr2	96808905	96811179
cg25251833	AHNAK	-6.4595	1.40618e-10	0.00923049	-3.69772	0.572446	chr19	3350339	chr11	62201016	62323707
cg17636749	SIK1	-6.45949	1.40621e-10	0.00923068	-7.71675	1.19464	chr20	25211228	chr21	44834395	44847008
cg21400549	SLC11A2	6.45949	1.40622e-10	0.00923073	4.49507	0.695886	chr1	212588848	chr12	51373184	51422349
cg10529368	TNFAIP3	-6.45949	1.40623e-10	0.00923079	-4.13638	0.640357	chr17	78694521	chr6	138188351	138204449
cg20079753	CRIP1	-6.45948	1.40633e-10	0.00923149	-5.57474	0.863033	chr17	44985992	chr14	105952654	105955284
cg05007126	SRSF5	-6.45947	1.40639e-10	0.00923183	-3.20459	0.496107	chr20	1310884	chr14	70193617	70238722
cg06268710	KLF6	-6.45945	1.40661e-10	0.00923332	-2.11498	0.327424	chr19	42865777	chr10	3818188	3827473
cg26823762	LMO2	-6.45945	1.40664e-10	0.00923349	-2.54921	0.394648	chr2	42369093	chr11	33880122	33913836
cg02927679	DUSP2	-6.45944	1.40666e-10	0.00923362	-5.77544	0.894108	chr10	112260509	chr2	96808905	96811179
cg18690618	CHST2	6.45944	1.4067e-10	0.00923389	6.94358	1.07495	chr16	4259454	chr3	142838173	142841800
cg13072098	KLF6	-6.45944	1.40673e-10	0.00923406	-2.71759	0.420716	chr1	64512024	chr10	3818188	3827473
cg06076378	TNFAIP3	6.45943	1.40678e-10	0.00923439	5.0912	0.78818	chr2	30549089	chr6	138188351	138204449
cg24716960	KLF6	-6.45942	1.40689e-10	0.00923512	-2.07908	0.321869	chr12	58903049	chr10	3818188	3827473
cg01892656	NCR1	-6.45939	1.40719e-10	0.00923713	-3.98294	0.616612	chr22	28144708	chr19	55417508	55427508
cg16971889	SIK1	-6.45934	1.40756e-10	0.00923957	-7.15672	1.10796	chr20	5584138	chr21	44834395	44847008
cg13366716	CHCHD7	6.45934	1.40762e-10	0.00923992	3.49256	0.5407	chr2	145279499	chr8	57124245	57131357
cg17137844	KLF6	-6.45933	1.40768e-10	0.00924034	-2.6218	0.405894	chr18	21733469	chr10	3818188	3827473
cg21664866	FAM63A	6.45932	1.40774e-10	0.00924073	3.12696	0.4841	chr2	24537140	chr1	150969025	150980851
cg06747317	AHNAK	-6.4593	1.40793e-10	0.00924196	-3.95463	0.612237	chr19	30414631	chr11	62201016	62323707
cg08336429	SIK1	-6.45929	1.40807e-10	0.00924287	-4.74795	0.735058	chr3	46277919	chr21	44834395	44847008
cg07533630	CHST2	-6.45928	1.40817e-10	0.00924357	-7.34512	1.13714	chr19	18284235	chr3	142838173	142841800
cg05676613	DUSP2	-6.45925	1.40838e-10	0.00924489	-4.88262	0.75591	chr12	7173728	chr2	96808905	96811179
cg04344695	TNFAIP3	-6.45924	1.40851e-10	0.00924579	-4.39758	0.68082	chr15	63658391	chr6	138188351	138204449
cg11584277	TIPARP	6.45923	1.40857e-10	0.00924614	5.24097	0.811392	chr17	34344995	chr3	156391024	156424559	Intravenous illicit drug use and hepatitis C infection, Tissue, Smoking, age
cg08211591	HSD17B8	6.45922	1.40871e-10	0.00924711	4.27309	0.661549	chr8	48513516	chr6	33172419	33174608
cg11498219	KLF6	-6.45922	1.40873e-10	0.00924723	-2.33673	0.361767	chr1	210050231	chr10	3818188	3827473
cg11263372	CHST2	6.45921	1.40875e-10	0.00924736	4.72076	0.730857	chr1	245762940	chr3	142838173	142841800
cg21572316	DUSP2	6.45921	1.40881e-10	0.00924775	9.92748	1.53695	chr9	107690018	chr2	96808905	96811179
cg22879994	LAIR1	6.4592	1.40885e-10	0.00924803	7.16676	1.10954	chr6	506301	chr19	54865362	54882165
cg16020986	SIK1	-6.45918	1.40907e-10	0.00924947	-6.30677	0.976405	chr16	85095535	chr21	44834395	44847008
cg14525275	TIPARP	-6.45917	1.40911e-10	0.00924969	-3.47798	0.538456	chr16	89049358	chr3	156391024	156424559
cg09704146	TNFAIP3	6.45916	1.40925e-10	0.00925061	3.64268	0.563956	chr11	102176813	chr6	138188351	138204449
cg19234198	CCL3	6.45915	1.40932e-10	0.00925107	5.28195	0.817747	chr14	50554590	chr17	34415602	34417515
cg23955417	CHST2	-6.45915	1.40932e-10	0.00925108	-5.54387	0.858297	chr1	26880928	chr3	142838173	142841800
cg18177071	NCR1	6.45913	1.40953e-10	0.00925244	6.64701	1.02909	chr14	23006993	chr19	55417508	55427508
cg25539045	AHNAK	6.45913	1.40953e-10	0.0092525	4.41592	0.683671	chr10	129535186	chr11	62201016	62323707
cg05379312	AHNAK	-6.45912	1.4096e-10	0.00925291	-4.30781	0.666935	chr12	90008929	chr11	62201016	62323707
cg00376255	AHNAK	-6.45912	1.40963e-10	0.00925313	-3.36482	0.520942	chr13	23946885	chr11	62201016	62323707
cg11675876	SERTAD2	-6.45912	1.40964e-10	0.00925317	-2.56163	0.396591	chr3	188665436	chr2	64858755	64978139
cg00083659	DUSP2	-6.45911	1.40971e-10	0.00925366	-8.65393	1.3398	chr22	37404577	chr2	96808905	96811179
cg03747894	DUSP2	-6.4591	1.40979e-10	0.00925414	-6.1076	0.94558	chr1	65941185	chr2	96808905	96811179
cg01804546	CHCHD7	6.4591	1.40981e-10	0.0092543	4.57979	0.709045	chr1	224919504	chr8	57124245	57131357
cg13630620	TIPARP	-6.45907	1.41007e-10	0.00925604	-3.30797	0.512144	chr5	175136375	chr3	156391024	156424559
cg14287112	AHNAK	6.45906	1.41018e-10	0.00925671	7.09289	1.09813	chr6	133562485	chr11	62201016	62323707
cg04694437	CHCHD7	-6.45905	1.41026e-10	0.00925724	-5.64465	0.873914	chr5	88185051	chr8	57124245	57131357
cg16219552	DUSP2	-6.45904	1.41033e-10	0.00925771	-3.98255	0.616586	chr6	30057025	chr2	96808905	96811179
cg02214987	SIK1	-6.45904	1.41034e-10	0.00925777	-8.06702	1.24895	chr15	63887427	chr21	44834395	44847008
cg24275948	CHST2	-6.45904	1.41036e-10	0.00925792	-8.91518	1.38027	chr1	156662023	chr3	142838173	142841800
cg15462107	AHNAK	-6.45903	1.41045e-10	0.00925851	-6.08569	0.942199	chr3	194193078	chr11	62201016	62323707
cg16184131	AHNAK	-6.45902	1.41046e-10	0.00925858	-4.01413	0.621476	chr5	131879188	chr11	62201016	62323707
cg02886077	TNFAIP3	6.45901	1.41056e-10	0.00925925	2.9436	0.455735	chr4	48779921	chr6	138188351	138204449
cg09936762	AHNAK	-6.45901	1.41062e-10	0.00925961	-5.35546	0.829147	chr10	80959688	chr11	62201016	62323707
cg04837591	TNFAIP3	6.459	1.41068e-10	0.00926003	2.65534	0.411107	chr1	222946094	chr6	138188351	138204449
cg00429107	DUSP2	6.45899	1.4108e-10	0.00926078	6.66302	1.03159	chr21	45662813	chr2	96808905	96811179
cg13942691	KLF6	-6.45898	1.41085e-10	0.00926111	-2.26309	0.350378	chr18	71283412	chr10	3818188	3827473
cg18961363	CHST2	6.45898	1.4109e-10	0.00926148	6.59603	1.02122	chr7	128802281	chr3	142838173	142841800
cg04534320	SIK1	-6.45897	1.41099e-10	0.00926204	-6.80327	1.05331	chr17	56002984	chr21	44834395	44847008
cg07544102	NCR1	-6.45895	1.41112e-10	0.00926293	-8.01159	1.24039	chr21	47551108	chr19	55417508	55427508
cg23652093	CRIP1	-6.45895	1.41114e-10	0.00926304	-4.64823	0.719658	chr11	75347560	chr14	105952654	105955284
cg13864660	CHST2	-6.45895	1.41118e-10	0.00926327	-6.00408	0.929575	chr17	38465414	chr3	142838173	142841800
cg21027535	FAM63A	6.45894	1.41122e-10	0.00926355	3.36995	0.52175	chr15	80634507	chr1	150969025	150980851
cg09397783	DUSP2	-6.45894	1.41126e-10	0.00926385	-6.66155	1.03137	chr8	22132434	chr2	96808905	96811179
cg10592780	CHST2	6.45893	1.41132e-10	0.0092642	5.11126	0.791348	chr21	39610290	chr3	142838173	142841800
cg02434267	LMO2	-6.45892	1.41144e-10	0.00926503	-4.05465	0.62776	chr22	50631390	chr11	33880122	33913836
cg05465134	AHNAK	-6.45891	1.41146e-10	0.00926515	-2.47374	0.382996	chr5	132545336	chr11	62201016	62323707
cg08119146	PIK3R1	6.45891	1.41149e-10	0.00926534	3.43682	0.532105	chr22	43327280	chr5	67511548	67597649
cg05677014	KLF6	6.4589	1.41158e-10	0.00926593	4.35312	0.673972	chr14	75380480	chr10	3818188	3827473
cg23213887	AHNAK	6.4589	1.41164e-10	0.00926631	2.77598	0.429792	chr5	127872767	chr11	62201016	62323707
cg07102632	AHNAK	-6.45889	1.41166e-10	0.00926645	-4.25243	0.658384	chr8	18248744	chr11	62201016	62323707
cg15003194	DUSP2	-6.45887	1.41183e-10	0.00926755	-5.89922	0.913351	chr11	133910729	chr2	96808905	96811179
cg22163674	KLF6	6.45886	1.41199e-10	0.00926861	2.93383	0.454233	chr15	41877442	chr10	3818188	3827473
cg19426266	CHCHD7	6.45884	1.4121e-10	0.00926931	4.07778	0.631348	chr2	145236966	chr8	57124245	57131357
cg20900050	NCR1	-6.45883	1.41221e-10	0.00927008	-4.75091	0.735567	chr15	31689509	chr19	55417508	55427508
cg17003736	DUSP2	6.45881	1.41238e-10	0.0092712	6.10944	0.945908	chr3	147111308	chr2	96808905	96811179
cg16943816	DUSP2	-6.45881	1.41239e-10	0.00927122	-3.49336	0.540867	chr6	111551664	chr2	96808905	96811179
cg23318101	AHNAK	-6.45881	1.41241e-10	0.00927135	-6.30264	0.97582	chr19	38643459	chr11	62201016	62323707
cg20749792	PIK3R1	-6.4588	1.41249e-10	0.00927192	-2.27733	0.352593	chr13	34185166	chr5	67511548	67597649
cg07555885	PIK3R1	6.45879	1.41256e-10	0.00927238	2.64532	0.409569	chr17	28081120	chr5	67511548	67597649
cg15792358	KLF6	-6.45878	1.41271e-10	0.00927331	-2.04861	0.317182	chr3	131048864	chr10	3818188	3827473
cg01839401	PIK3R1	6.45876	1.41283e-10	0.00927415	3.11266	0.481928	chr17	1986980	chr5	67511548	67597649
cg04576777	CHST2	6.45876	1.41285e-10	0.00927429	8.49699	1.31558	chr6	159588564	chr3	142838173	142841800
cg05383332	CHST2	6.45875	1.41292e-10	0.00927475	7.30195	1.13055	chr14	74804420	chr3	142838173	142841800
cg03695287	DUSP2	-6.45872	1.41319e-10	0.00927646	-4.97777	0.770704	chr6	150569664	chr2	96808905	96811179
cg02693997	AHNAK	-6.45872	1.41319e-10	0.0092765	-3.68758	0.570946	chr8	11480748	chr11	62201016	62323707
cg02849956	CCL3	-6.45871	1.41334e-10	0.00927746	-5.18185	0.802305	chr19	4634827	chr17	34415602	34417515
cg18234261	PDCD4-AS1	6.45871	1.41334e-10	0.00927748	4.23114	0.655106	chr19	13998313	chr10	112629626	112631991
cg08357961	DUSP2	-6.45869	1.41346e-10	0.00927827	-4.05163	0.627314	chr1	232126673	chr2	96808905	96811179
cg00772407	DUSP2	6.45869	1.41349e-10	0.00927848	4.97654	0.770519	chr12	89744471	chr2	96808905	96811179
cg09501513	AX748345	6.45868	1.41358e-10	0.00927907	5.76256	0.892219	chr3	142800827	chr17	4385261	4389648
cg11237209	FAM63A	6.45867	1.41369e-10	0.00927978	4.23567	0.655812	chr12	237644	chr1	150969025	150980851
cg00412337	SERTAD2	-6.45866	1.41379e-10	0.00928044	-4.06806	0.629861	chr6	45982653	chr2	64858755	64978139
cg15989608	TMEM2	6.45863	1.41403e-10	0.00928202	2.74697	0.425318	chr6	31545321	chr9	74298282	74431606
cg00045515	LAIR1	6.45863	1.41408e-10	0.00928232	5.31294	0.822611	chr20	35723332	chr19	54865362	54882165
cg06258858	SIK1	-6.45859	1.41439e-10	0.00928435	-5.04495	0.781121	chr9	115620480	chr21	44834395	44847008
cg23204398	SERTAD2	-6.45855	1.41474e-10	0.00928664	-2.17382	0.33658	chr8	126365081	chr2	64858755	64978139
cg13731609	CHST2	-6.45853	1.41496e-10	0.00928809	-5.60612	0.868019	chr8	82753739	chr3	142838173	142841800
cg16474987	TIPARP	-6.45852	1.41501e-10	0.00928843	-4.96533	0.768802	chr2	7089308	chr3	156391024	156424559
cg06139706	TIPARP	6.45852	1.41502e-10	0.0092885	5.13801	0.795539	chr6	106341856	chr3	156391024	156424559
cg12837919	AHNAK	-6.45852	1.41509e-10	0.00928895	-4.00792	0.620563	chr3	117075024	chr11	62201016	62323707
cg22285816	TNFAIP3	-6.45851	1.4151e-10	0.00928905	-4.37045	0.676695	chr5	172294339	chr6	138188351	138204449
cg18194483	DUSP2	-6.45848	1.4154e-10	0.00929102	-24.7251	3.82831	chr1	44064515	chr2	96808905	96811179
cg05743346	KLF6	6.45848	1.41543e-10	0.0092912	4.02846	0.623747	chr7	71800987	chr10	3818188	3827473
cg05602642	CCL3	6.45848	1.41543e-10	0.00929122	5.57112	0.862606	chr22	47081634	chr17	34415602	34417515
cg06763402	SERTAD2	-6.45848	1.41544e-10	0.00929126	-2.84223	0.440078	chr1	154148831	chr2	64858755	64978139
cg10732739	AHNAK	6.45847	1.41553e-10	0.00929187	1.70556	0.264082	chr9	97951665	chr11	62201016	62323707
cg20196230	DUSP2	6.45846	1.41556e-10	0.00929205	3.65457	0.565858	chr8	22395732	chr2	96808905	96811179
cg22263514	TIPARP	-6.45846	1.41557e-10	0.00929211	-3.20466	0.496195	chr1	162518158	chr3	156391024	156424559
cg11118425	DUSP2	-6.45845	1.41565e-10	0.00929267	-3.7449	0.579845	chrX	135721756	chr2	96808905	96811179
cg14514912	SIK1	-6.45845	1.41566e-10	0.00929271	-3.81731	0.591057	chr12	14436575	chr21	44834395	44847008
cg12888271	LMO2	6.45845	1.41568e-10	0.00929282	4.0413	0.625739	chr17	76781231	chr11	33880122	33913836
cg13527434	CHST2	6.45844	1.41574e-10	0.00929321	5.99344	0.928	chr17	17304659	chr3	142838173	142841800
cg10316899	CHCHD7	-6.45843	1.41585e-10	0.00929399	-3.03579	0.470051	chr1	39658128	chr8	57124245	57131357
cg15781574	PDCD4-AS1	6.45843	1.41588e-10	0.00929414	4.55982	0.706026	chr19	2047482	chr10	112629626	112631991
cg22211198	CHST2	-6.4584	1.41613e-10	0.00929582	-5.07678	0.786075	chr1	85796657	chr3	142838173	142841800
cg23674954	KLF6	-6.4584	1.41614e-10	0.00929583	-3.09023	0.478483	chr12	123543579	chr10	3818188	3827473	Incident COPD, C-reactive protein (CRP) levels
cg03202077	AHNAK	6.45838	1.4163e-10	0.00929693	5.00926	0.775621	chr21	28338836	chr11	62201016	62323707
cg04808179	DUSP2	6.45836	1.41651e-10	0.0092983	9.40544	1.45632	chr16	58529306	chr2	96808905	96811179
cg08308123	AHNAK	-6.45833	1.41676e-10	0.00929993	-5.67004	0.877941	chr18	55896547	chr11	62201016	62323707
cg00802510	AHNAK	-6.45833	1.41677e-10	0.00929999	-5.62296	0.870652	chr7	43601539	chr11	62201016	62323707
cg07330330	SERTAD2	6.45832	1.41685e-10	0.00930049	4.57547	0.70846	chr15	75043256	chr2	64858755	64978139
cg08655664	AHNAK	-6.45832	1.41686e-10	0.00930058	-5.79545	0.897361	chr16	89921909	chr11	62201016	62323707
cg17308981	AHNAK	6.45831	1.41698e-10	0.00930137	7.72558	1.19622	chr12	133424477	chr11	62201016	62323707
cg21581415	SIK1	-6.45831	1.41698e-10	0.00930139	-6.01298	0.931046	chr3	47460784	chr21	44834395	44847008
cg22016731	CCL3	6.45831	1.417e-10	0.00930149	5.16581	0.799871	chr1	40311142	chr17	34415602	34417515
cg25402228	TIPARP	-6.45828	1.41726e-10	0.00930322	-5.49741	0.851219	chr15	47474134	chr3	156391024	156424559
cg11725400	DUSP2	-6.45827	1.41729e-10	0.00930344	-3.8111	0.590111	chr14	21625063	chr2	96808905	96811179
cg05325218	SIK1	-6.45827	1.4173e-10	0.00930346	-5.04363	0.780956	chr2	61112188	chr21	44834395	44847008
cg07076711	DUSP2	-6.45827	1.41736e-10	0.00930384	-5.81161	0.899872	chr20	4281762	chr2	96808905	96811179
cg14011244	KLF6	-6.45827	1.41737e-10	0.00930392	-1.63023	0.252425	chr11	130240665	chr10	3818188	3827473
cg04641171	CHST2	-6.45826	1.41744e-10	0.00930441	-9.35307	1.44823	chr15	79381805	chr3	142838173	142841800
cg01906741	AHNAK	-6.45825	1.41749e-10	0.00930474	-6.22001	0.963111	chr5	79648261	chr11	62201016	62323707
cg04431788	DUSP2	-6.45824	1.41758e-10	0.00930531	-4.93079	0.763487	chr3	132317811	chr2	96808905	96811179
cg13555464	AHNAK	6.45823	1.41765e-10	0.00930576	3.25948	0.504701	chr9	94183343	chr11	62201016	62323707
cg01990133	HSD17B8	6.45823	1.4177e-10	0.00930607	2.30676	0.357182	chr19	51898727	chr6	33172419	33174608
cg21160105	DUSP2	-6.45823	1.41771e-10	0.00930619	-5.18091	0.802218	chr20	62384326	chr2	96808905	96811179
cg04726446	CHST2	-6.45819	1.41802e-10	0.0093082	-5.78953	0.896463	chr2	26624865	chr3	142838173	142841800
cg01829672	AHNAK	6.45818	1.41811e-10	0.00930879	4.08267	0.632171	chr5	157282617	chr11	62201016	62323707
cg08790319	DUSP2	-6.45818	1.41819e-10	0.00930929	-5.58082	0.864148	chr16	2203008	chr2	96808905	96811179
cg21890025	DUSP2	6.45816	1.41834e-10	0.0093103	9.98939	1.54679	chr7	1084594	chr2	96808905	96811179
cg17817613	NCR1	-6.45812	1.41866e-10	0.00931243	-4.85436	0.751667	chr21	43580648	chr19	55417508	55427508
cg13746079	DUSP2	-6.45812	1.4187e-10	0.00931268	-6.37263	0.986763	chr17	64744891	chr2	96808905	96811179
cg25256099	SIK1	-6.45811	1.41874e-10	0.00931294	-3.71716	0.57558	chr17	79484960	chr21	44834395	44847008
cg07242750	DUSP2	-6.45811	1.41883e-10	0.0093135	-6.56456	1.01648	chr5	54348426	chr2	96808905	96811179
cg11236515	SLC11A2	-6.45809	1.41896e-10	0.00931434	-5.50168	0.851905	chr2	74213762	chr12	51373184	51422349
cg01223299	DUSP2	-6.45809	1.419e-10	0.00931466	-10.8933	1.68677	chr17	53025900	chr2	96808905	96811179
cg14078108	FAM63A	6.45809	1.41901e-10	0.00931471	3.45973	0.535721	chr19	15272446	chr1	150969025	150980851
cg19234495	SERTAD2	6.45808	1.41903e-10	0.0093148	4.04818	0.62684	chr1	43748663	chr2	64858755	64978139
cg10636929	KLF6	6.45808	1.41903e-10	0.00931485	2.12798	0.329507	chr8	134595388	chr10	3818188	3827473
cg06890870	FAM63A	6.45806	1.41923e-10	0.00931615	3.47137	0.537525	chr3	52467649	chr1	150969025	150980851
cg03595243	AX748345	6.45806	1.41926e-10	0.00931632	5.39643	0.835612	chr1	205742922	chr17	4385261	4389648
cg04423556	PDCD4-AS1	6.45805	1.41932e-10	0.00931671	4.07068	0.630326	chr14	52333121	chr10	112629626	112631991
cg05809481	AHNAK	-6.45804	1.41939e-10	0.00931718	-3.38444	0.524066	chr1	156696467	chr11	62201016	62323707
cg08005697	SLC11A2	6.45802	1.41957e-10	0.00931837	4.22671	0.65449	chr5	180245020	chr12	51373184	51422349
cg19577377	KLF6	-6.458	1.41976e-10	0.0093196	-2.40263	0.372039	chr13	113742155	chr10	3818188	3827473
cg09856274	AX748345	6.45799	1.41992e-10	0.0093207	5.64848	0.874651	chr1	43304307	chr17	4385261	4389648
cg00578638	CHST2	-6.45798	1.42e-10	0.00932118	-5.32988	0.825317	chr17	38334161	chr3	142838173	142841800
cg18938028	AHNAK	-6.45795	1.42026e-10	0.00932293	-4.66564	0.722465	chr1	157482741	chr11	62201016	62323707
cg05371331	CHST2	6.45794	1.42031e-10	0.00932321	5.77293	0.893926	chr14	105586785	chr3	142838173	142841800	GZMA protein levels (SeqId = 3440-7), GZMK protein levels (SeqId = 9545-156), Incident Type 2 Diabetes, Incident COPD, C-reactive protein (CRP) levels
cg01369981	FAM63A	-6.45792	1.42056e-10	0.00932484	-3.92745	0.608161	chr12	121735610	chr1	150969025	150980851
cg27251814	DUSP2	6.45791	1.42064e-10	0.0093254	4.01504	0.621724	chr22	26875858	chr2	96808905	96811179
cg04872593	CHST2	-6.4579	1.42067e-10	0.00932561	-7.50744	1.16252	chr1	208097138	chr3	142838173	142841800
cg20143773	DUSP2	-6.4579	1.42068e-10	0.00932569	-6.66814	1.03255	chr9	135863521	chr2	96808905	96811179
cg07336630	TNFAIP3	-6.45789	1.42084e-10	0.00932669	-4.5889	0.710589	chr16	85475624	chr6	138188351	138204449
cg19140262	SERTAD2	-6.45787	1.42099e-10	0.00932773	-2.51348	0.389212	chr6	99380488	chr2	64858755	64978139
cg12409239	TIPARP	-6.45785	1.42114e-10	0.00932867	-4.54133	0.703226	chr4	140810584	chr3	156391024	156424559
cg12638731	FAM63A	-6.45785	1.42117e-10	0.00932888	-3.0414	0.470962	chr13	36045281	chr1	150969025	150980851
cg05490983	CHST2	-6.45784	1.42121e-10	0.00932914	-5.65772	0.876101	chr17	7164286	chr3	142838173	142841800
cg26896861	KLF6	6.45784	1.42126e-10	0.00932944	3.91297	0.605925	chr11	122568671	chr10	3818188	3827473
cg09404551	DUSP2	6.45784	1.42126e-10	0.00932945	6.57016	1.01739	chr8	121136951	chr2	96808905	96811179
cg14793844	TNFSF14	-6.45783	1.42135e-10	0.00933005	-3.51751	0.54469	chr2	100516880	chr19	6663148	6670599
cg03091752	AHNAK	6.45782	1.42143e-10	0.00933061	6.40777	0.99225	chr19	51221605	chr11	62201016	62323707
cg01020331	CHCHD7	-6.4578	1.42157e-10	0.00933153	-4.51145	0.698605	chr3	71540688	chr8	57124245	57131357
cg12948278	DUSP2	-6.4578	1.42159e-10	0.00933163	-6.13913	0.950653	chr17	8987654	chr2	96808905	96811179
cg05128364	TIPARP	6.45779	1.42167e-10	0.00933214	5.55896	0.860814	chr9	93589840	chr3	156391024	156424559
cg03307057	AX748345	-6.45779	1.42168e-10	0.00933219	-3.77673	0.584833	chr19	43973161	chr17	4385261	4389648
cg12209937	CHST2	6.45779	1.4217e-10	0.00933234	5.87975	0.910489	chr2	27371628	chr3	142838173	142841800
cg14496375	CLASP1	-6.45778	1.42182e-10	0.00933317	-2.86393	0.443486	chr19	51872365	chr2	122095352	122407163
cg23572944	KLF6	6.45777	1.4219e-10	0.00933366	2.41384	0.373789	chr11	60720130	chr10	3818188	3827473
cg10449882	DUSP2	6.45777	1.42191e-10	0.00933372	5.23211	0.810204	chr12	29936815	chr2	96808905	96811179
cg07198775	SERTAD2	6.45777	1.42193e-10	0.00933384	2.14138	0.331597	chr7	92439762	chr2	64858755	64978139
cg25255988	LAIR1	6.45776	1.42197e-10	0.00933413	7.08231	1.09671	chr11	75428927	chr19	54865362	54882165
cg01565130	SERTAD2	-6.45776	1.42202e-10	0.00933443	-2.90706	0.450165	chr1	167690726	chr2	64858755	64978139
cg17557530	CRIP1	-6.45775	1.42205e-10	0.00933466	-4.65488	0.72082	chr9	90193634	chr14	105952654	105955284
cg00978950	AHNAK	-6.45775	1.42207e-10	0.00933479	-3.49783	0.541649	chr17	38085536	chr11	62201016	62323707
cg12710368	KLF6	-6.45775	1.42207e-10	0.0093348	-2.05621	0.31841	chr6	64486271	chr10	3818188	3827473
cg07474022	AHNAK	6.45772	1.42232e-10	0.00933645	7.77088	1.20335	chr20	35974912	chr11	62201016	62323707
cg22215942	NCR1	-6.45772	1.42236e-10	0.00933667	-7.71259	1.19432	chr22	46042119	chr19	55417508	55427508
cg21995613	FAM63A	6.45771	1.42242e-10	0.00933711	2.93273	0.454144	chr8	144106922	chr1	150969025	150980851
cg19764436	TNFAIP3	6.45771	1.42245e-10	0.00933728	4.83535	0.748772	chr22	23413260	chr6	138188351	138204449
cg09329524	SERTAD2	6.45771	1.42246e-10	0.00933734	2.62728	0.406844	chr1	182097924	chr2	64858755	64978139
cg21948909	AHNAK	-6.4577	1.42249e-10	0.00933752	-4.51243	0.698767	chr15	43508309	chr11	62201016	62323707
cg21361083	AHNAK	-6.45768	1.42275e-10	0.00933922	-4.25316	0.65862	chr1	67892302	chr11	62201016	62323707
cg21766592	FAM63A	6.45767	1.42278e-10	0.00933942	2.87744	0.445585	chr19	47288066	chr1	150969025	150980851
cg16235962	TNFAIP3	6.45764	1.4231e-10	0.00934151	4.36199	0.675477	chr11	118754507	chr6	138188351	138204449
cg24830957	SLC11A2	-6.45762	1.4233e-10	0.00934285	-4.83719	0.749068	chr2	7812995	chr12	51373184	51422349
cg01657331	AHNAK	-6.45759	1.42355e-10	0.0093445	-4.60205	0.712657	chr5	103185699	chr11	62201016	62323707
cg06985459	TNFAIP3	-6.45757	1.42368e-10	0.00934534	-4.18373	0.647879	chr14	95653488	chr6	138188351	138204449
cg08020341	CHST2	6.45757	1.42375e-10	0.00934583	6.05594	0.937806	chr5	31748263	chr3	142838173	142841800
cg25974530	AHNAK	-6.45756	1.42378e-10	0.00934604	-7.16332	1.10929	chr8	141331837	chr11	62201016	62323707
cg23758733	KLF6	6.45756	1.42381e-10	0.00934619	1.8745	0.290279	chr13	99796738	chr10	3818188	3827473
cg14969185	KLF6	-6.45755	1.42386e-10	0.00934653	-2.85241	0.441717	chr1	160073266	chr10	3818188	3827473
cg27060601	CHST2	-6.45755	1.42389e-10	0.00934676	-7.88828	1.22156	chr5	60571949	chr3	142838173	142841800
cg03442220	FAM63A	6.45753	1.4241e-10	0.00934813	3.24931	0.503182	chr10	80203295	chr1	150969025	150980851
cg11235654	TNFAIP3	-6.45752	1.42417e-10	0.00934855	-3.44505	0.533494	chr8	48525248	chr6	138188351	138204449
cg13910020	KLF6	-6.45752	1.42422e-10	0.00934887	-2.30926	0.357607	chr1	235184122	chr10	3818188	3827473
cg09325036	KLF6	-6.4575	1.42436e-10	0.00934982	-1.99714	0.309275	chr17	32307434	chr10	3818188	3827473
cg04885749	KLF6	-6.4575	1.42438e-10	0.00934994	-2.21431	0.342905	chr12	64855513	chr10	3818188	3827473
cg23321273	PIK3R1	6.45749	1.42442e-10	0.00935019	4.0766	0.631298	chr12	123542076	chr5	67511548	67597649
cg14563658	SIK1	-6.45748	1.42458e-10	0.00935126	-3.92346	0.607584	chr15	80254684	chr21	44834395	44847008
cg03506973	DUSP2	-6.45746	1.42477e-10	0.00935251	-4.18923	0.648744	chr1	228497228	chr2	96808905	96811179
cg20184499	KLF6	-6.45745	1.42484e-10	0.00935295	-1.76647	0.273555	chr17	8888813	chr10	3818188	3827473
cg10010867	SIK1	-6.45744	1.42495e-10	0.00935369	-4.32946	0.670461	chr19	13212214	chr21	44834395	44847008
cg16062877	KLF6	-6.45743	1.42497e-10	0.00935382	-2.87451	0.445148	chr17	25798415	chr10	3818188	3827473
cg17036164	CHST2	6.45742	1.42506e-10	0.00935438	5.80395	0.898802	chr1	201608445	chr3	142838173	142841800
cg22104744	TNFAIP3	-6.4574	1.42526e-10	0.00935575	-2.51416	0.389345	chr13	114829833	chr6	138188351	138204449
cg07235066	CRIP1	-6.45738	1.42545e-10	0.00935694	-3.50271	0.542434	chr15	76013321	chr14	105952654	105955284
cg27223871	PIK3R1	6.45737	1.42559e-10	0.00935787	3.75861	0.582065	chr11	11273200	chr5	67511548	67597649
cg17155972	AX748345	6.45733	1.42596e-10	0.0093603	4.98967	0.772715	chr8	53206620	chr17	4385261	4389648
cg09475649	DUSP2	-6.45732	1.42604e-10	0.00936083	-5.89431	0.912811	chr20	49241500	chr2	96808905	96811179
cg06985459	TNFSF14	-6.45732	1.42604e-10	0.00936086	-4.02617	0.623505	chr14	95653488	chr19	6663148	6670599
cg15143938	AMPD2	-6.45731	1.42608e-10	0.00936108	-3.5383	0.547953	chr17	58309046	chr1	110158726	110174673
cg06740179	SIK1	-6.45728	1.42639e-10	0.00936316	-7.38539	1.14373	chr5	169129904	chr21	44834395	44847008
cg05313440	DUSP2	-6.45727	1.42644e-10	0.00936345	-5.83963	0.904349	chr5	131875627	chr2	96808905	96811179
cg13320436	CHST2	6.45725	1.42669e-10	0.00936513	5.94496	0.920664	chr8	55138014	chr3	142838173	142841800
cg26427777	NCR1	6.45724	1.4267e-10	0.00936519	6.77534	1.04926	chr8	123875181	chr19	55417508	55427508
cg17110700	CCL3	-6.45724	1.42675e-10	0.00936547	-4.6489	0.719952	chr1	114862297	chr17	34415602	34417515
cg26513521	CHST2	6.45724	1.42675e-10	0.00936553	5.19966	0.805245	chr7	14060118	chr3	142838173	142841800
cg27107882	DUSP2	-6.45723	1.42684e-10	0.00936607	-8.0824	1.25168	chr14	34519978	chr2	96808905	96811179
cg02115302	CHCHD7	6.45721	1.42701e-10	0.00936722	4.37062	0.676859	chr16	27237719	chr8	57124245	57131357
cg08131796	AX748345	-6.45721	1.42705e-10	0.00936746	-3.66588	0.56772	chr6	108051503	chr17	4385261	4389648
cg14593372	AX748345	6.4572	1.42714e-10	0.00936804	3.91812	0.606783	chr12	129314460	chr17	4385261	4389648
cg00545705	AHNAK	-6.45719	1.42719e-10	0.00936836	-4.86424	0.753306	chr1	208382186	chr11	62201016	62323707
cg16264966	FAM63A	-6.45715	1.42762e-10	0.00937119	-4.95186	0.766881	chr22	41613790	chr1	150969025	150980851
cg17045395	AX748345	6.45714	1.42763e-10	0.00937131	4.72736	0.732114	chr5	88377300	chr17	4385261	4389648
cg13535326	CHCHD7	-6.45714	1.42764e-10	0.00937133	-4.42153	0.68475	chr13	52754361	chr8	57124245	57131357
cg17573415	SERTAD2	-6.45713	1.42779e-10	0.00937234	-4.30332	0.666445	chr1	15468459	chr2	64858755	64978139
cg26425321	SERTAD2	-6.45711	1.42792e-10	0.00937317	-5.23209	0.810283	chr8	142428317	chr2	64858755	64978139
cg07114886	KLF6	-6.4571	1.42805e-10	0.00937402	-2.10426	0.325883	chr3	51745946	chr10	3818188	3827473
cg03992638	AX748345	6.45709	1.42813e-10	0.00937457	4.1159	0.637423	chr5	139037323	chr17	4385261	4389648
cg25297255	TNFAIP3	6.45708	1.42819e-10	0.00937496	5.26407	0.815239	chr21	38353273	chr6	138188351	138204449
cg20376123	PIK3R1	6.45708	1.42823e-10	0.00937524	3.26994	0.506411	chr22	46760595	chr5	67511548	67597649
cg13304206	PDCD4-AS1	6.45706	1.42836e-10	0.00937604	3.07835	0.476741	chr4	40562130	chr10	112629626	112631991
cg18691746	KLF6	-6.45706	1.42837e-10	0.00937615	-1.87479	0.290347	chr9	83264554	chr10	3818188	3827473
cg17779607	SIK1	-6.45705	1.42852e-10	0.0093771	-7.45756	1.15495	chr3	129036849	chr21	44834395	44847008
cg21174110	FAM63A	6.45704	1.42856e-10	0.00937739	2.72821	0.422517	chr3	149956337	chr1	150969025	150980851
cg17651430	DUSP2	-6.45704	1.42862e-10	0.00937776	-5.92931	0.918271	chr1	41789399	chr2	96808905	96811179
cg27323841	AHNAK	-6.45703	1.42866e-10	0.00937806	-4.79186	0.742115	chr6	167819801	chr11	62201016	62323707
cg03427905	FAM63A	-6.45699	1.42908e-10	0.00938082	-3.45578	0.5352	chr3	64671378	chr1	150969025	150980851
cg19340286	AHNAK	-6.45698	1.42911e-10	0.00938099	-5.05874	0.783453	chr7	30892482	chr11	62201016	62323707
cg17584604	CHST2	6.45698	1.42913e-10	0.0093811	5.35181	0.82884	chr22	43705278	chr3	142838173	142841800
cg06057566	AHNAK	6.45695	1.42943e-10	0.00938312	8.92705	1.38255	chr13	78493561	chr11	62201016	62323707
cg18702684	CHST2	6.45692	1.42966e-10	0.00938463	7.70189	1.19281	chr5	157702593	chr3	142838173	142841800
cg14241289	KLF6	-6.45691	1.42976e-10	0.00938527	-1.87574	0.290501	chr15	55612304	chr10	3818188	3827473
cg15188939	DUSP2	6.4569	1.42991e-10	0.00938624	5.07033	0.785258	chr15	72809154	chr2	96808905	96811179
cg01264444	PDCD4-AS1	-6.45689	1.42992e-10	0.00938629	-4.05219	0.627575	chr7	149553687	chr10	112629626	112631991
cg11291615	PDCD4-AS1	6.45687	1.43015e-10	0.0093878	5.18733	0.803381	chr20	1459645	chr10	112629626	112631991
cg09904216	LMO2	6.45687	1.43017e-10	0.00938797	4.27353	0.661858	chr15	44968015	chr11	33880122	33913836
cg01943873	KLF6	6.45686	1.43022e-10	0.00938831	2.62983	0.407292	chr2	158731796	chr10	3818188	3827473
cg19561508	CHCHD7	6.45685	1.43033e-10	0.00938903	3.59033	0.556049	chr9	33140866	chr8	57124245	57131357
cg16773649	AHNAK	-6.45685	1.43035e-10	0.00938913	-6.73805	1.04355	chr8	126582732	chr11	62201016	62323707
cg16070298	AHNAK	-6.45685	1.43037e-10	0.00938925	-4.14302	0.641648	chr17	30117307	chr11	62201016	62323707
cg25302603	SIK1	-6.45685	1.43037e-10	0.00938926	-4.70744	0.729062	chr11	65392829	chr21	44834395	44847008
cg12871401	SIK1	-6.45684	1.4304e-10	0.00938945	-6.8894	1.06699	chr7	43915763	chr21	44834395	44847008
cg26705494	AX748345	6.45684	1.43045e-10	0.00938978	4.56509	0.707017	chr1	15473623	chr17	4385261	4389648
cg22995710	PIK3R1	6.45683	1.43048e-10	0.00938997	3.20449	0.496295	chr15	40527150	chr5	67511548	67597649
cg22282889	TNFAIP3	6.45683	1.43054e-10	0.00939035	4.18769	0.648568	chr1	78354065	chr6	138188351	138204449
cg27244120	CCL3	-6.45682	1.43056e-10	0.00939052	-6.77466	1.04922	chr16	70610434	chr17	34415602	34417515
cg11380366	SIK1	-6.4568	1.43082e-10	0.00939224	-5.99704	0.928795	chr2	234243240	chr21	44834395	44847008
cg22100553	AHNAK	-6.45677	1.43107e-10	0.00939384	-4.40004	0.681461	chr7	46098450	chr11	62201016	62323707
cg04972065	CHCHD7	-6.45676	1.43119e-10	0.00939468	-2.85298	0.44186	chr12	53591766	chr8	57124245	57131357
cg21336843	CHST2	6.45674	1.43133e-10	0.00939555	5.99534	0.928539	chr1	23124811	chr3	142838173	142841800
cg23054103	NCR1	6.45674	1.43133e-10	0.00939558	6.8668	1.06351	chr8	10990789	chr19	55417508	55427508
cg08450079	FAM63A	6.45674	1.43133e-10	0.00939559	3.16729	0.490539	chr15	81633740	chr1	150969025	150980851
cg16770409	KLF6	-6.45674	1.43134e-10	0.00939562	-1.87883	0.290988	chr6	105907765	chr10	3818188	3827473
cg07412002	PIK3R1	6.45673	1.4314e-10	0.00939602	2.13976	0.331399	chr6	75982956	chr5	67511548	67597649
cg19145995	CCL3	-6.45673	1.43146e-10	0.00939639	-6.60791	1.02342	chr19	4038489	chr17	34415602	34417515
cg06759423	FAM63A	6.45672	1.43149e-10	0.00939659	3.4193	0.529572	chr18	72114620	chr1	150969025	150980851
cg03235290	DUSP2	6.45671	1.43164e-10	0.00939761	8.85218	1.37101	chr7	1286386	chr2	96808905	96811179
cg09138671	AHNAK	-6.45669	1.43176e-10	0.00939837	-4.71559	0.730342	chr1	20125846	chr11	62201016	62323707
cg02550301	CHCHD7	-6.45669	1.43178e-10	0.00939854	-3.85253	0.596672	chr19	2094684	chr8	57124245	57131357
cg01499217	DUSP2	6.45668	1.43186e-10	0.00939904	5.79098	0.896897	chr18	10454681	chr2	96808905	96811179
cg15734911	AHNAK	6.45667	1.43196e-10	0.00939969	7.71565	1.19499	chr6	84743364	chr11	62201016	62323707
cg12881469	AHNAK	-6.45666	1.43209e-10	0.00940058	-7.04855	1.09167	chr7	101242018	chr11	62201016	62323707
cg27462348	SERTAD2	6.45665	1.43214e-10	0.00940091	3.34431	0.517964	chr10	18282484	chr2	64858755	64978139
cg07641746	TIPARP	-6.45665	1.43221e-10	0.00940137	-5.21813	0.808179	chr1	25235737	chr3	156391024	156424559
cg18304257	SLC11A2	-6.45664	1.43225e-10	0.00940158	-3.94473	0.610958	chr17	49021032	chr12	51373184	51422349
cg04131494	TIPARP	6.45664	1.43227e-10	0.00940177	4.33071	0.670737	chr5	176936882	chr3	156391024	156424559
cg16961295	SERTAD2	-6.45664	1.43227e-10	0.00940177	-3.56056	0.551457	chr6	7106947	chr2	64858755	64978139
cg13107386	SIK1	-6.45663	1.43233e-10	0.00940212	-8.47398	1.31245	chr17	1636606	chr21	44834395	44847008
cg25352200	CCL3	-6.45662	1.43241e-10	0.00940266	-6.74467	1.04461	chr5	6752379	chr17	34415602	34417515
cg25661677	SIK1	-6.45661	1.43252e-10	0.00940336	-6.66638	1.03249	chr7	120820850	chr21	44834395	44847008
cg16089974	TNFAIP3	-6.4566	1.43262e-10	0.00940401	-3.61483	0.559866	chr9	91965828	chr6	138188351	138204449
cg15160195	KLF6	-6.45659	1.4327e-10	0.00940457	-1.71473	0.265578	chr19	41855775	chr10	3818188	3827473
cg00653988	PIK3R1	6.45658	1.43286e-10	0.00940559	4.22009	0.653612	chr12	111116618	chr5	67511548	67597649
cg26926919	KLF6	-6.45657	1.43288e-10	0.00940574	-2.07876	0.321961	chr3	55709664	chr10	3818188	3827473
cg20496896	CRIP1	6.45657	1.43289e-10	0.0094058	4.29251	0.664829	chr3	46579532	chr14	105952654	105955284
cg18061573	SIK1	-6.45656	1.43299e-10	0.00940649	-9.29145	1.43907	chr1	64089037	chr21	44834395	44847008
cg08151731	AHNAK	6.45655	1.43306e-10	0.00940695	7.59298	1.17601	chr15	48938576	chr11	62201016	62323707
cg08969532	AHNAK	6.45654	1.43317e-10	0.00940763	7.38099	1.14318	chr10	99790438	chr11	62201016	62323707
cg18255166	AHNAK	6.45654	1.43319e-10	0.00940776	5.22226	0.808833	chr17	13504399	chr11	62201016	62323707
cg08564235	DUSP2	-6.45654	1.4332e-10	0.00940786	-4.56306	0.706735	chr17	46869575	chr2	96808905	96811179
cg02408910	DUSP2	-6.45654	1.43322e-10	0.00940796	-5.84088	0.904646	chr10	88015417	chr2	96808905	96811179
cg01186702	TIPARP	-6.45653	1.4333e-10	0.0094085	-4.93961	0.765057	chr6	158163392	chr3	156391024	156424559
cg13915752	AX748345	6.45651	1.43345e-10	0.0094095	4.95003	0.766672	chr6	111132613	chr17	4385261	4389648
cg21754178	DUSP2	-6.45651	1.43347e-10	0.00940964	-5.33114	0.825701	chr16	89387369	chr2	96808905	96811179
cg22856222	SLC11A2	6.4565	1.43351e-10	0.00940986	4.82284	0.746974	chr19	13233013	chr12	51373184	51422349
cg03048919	CCL3	-6.4565	1.43351e-10	0.00940991	-5.13764	0.795731	chr2	8656829	chr17	34415602	34417515
cg16795307	KLF6	6.4565	1.43357e-10	0.00941028	2.71857	0.42106	chr13	33780362	chr10	3818188	3827473
cg23847017	KLF6	6.4565	1.43357e-10	0.0094103	1.50521	0.233131	chr1	28764854	chr10	3818188	3827473
cg00890518	FAM63A	-6.45649	1.43365e-10	0.00941083	-3.28138	0.50823	chr4	6909686	chr1	150969025	150980851
cg26427436	DUSP2	6.45648	1.43377e-10	0.00941157	8.19866	1.26983	chr18	30051327	chr2	96808905	96811179
cg23868525	DUSP2	-6.45647	1.43382e-10	0.0094119	-5.45271	0.844534	chr7	42884082	chr2	96808905	96811179
cg15654650	TIPARP	-6.45645	1.43405e-10	0.00941343	-4.10825	0.636303	chr2	31301889	chr3	156391024	156424559
cg03368358	NCR1	-6.45644	1.43409e-10	0.00941366	-6.86708	1.0636	chr17	3820044	chr19	55417508	55427508
cg26622174	KLF6	-6.45644	1.43412e-10	0.00941386	-2.72067	0.421389	chr19	687028	chr10	3818188	3827473
cg14349425	AX748345	6.45643	1.43424e-10	0.00941467	4.88551	0.75669	chr2	240423096	chr17	4385261	4389648
cg17263719	NCR1	6.45641	1.43435e-10	0.00941539	5.61036	0.86896	chr1	37961490	chr19	55417508	55427508
cg21155609	PIK3R1	6.45641	1.43437e-10	0.00941553	7.41712	1.1488	chr1	32713275	chr5	67511548	67597649
cg13038544	DUSP2	-6.45641	1.43439e-10	0.00941569	-6.40833	0.992553	chr12	57588198	chr2	96808905	96811179
cg21440764	DUSP2	-6.45641	1.4344e-10	0.00941571	-6.53199	1.01171	chr8	11755993	chr2	96808905	96811179
cg00625963	SRSF5	-6.45641	1.43441e-10	0.00941577	-3.25598	0.504302	chr1	32740034	chr14	70193617	70238722
cg22234962	DUSP2	6.4564	1.43447e-10	0.00941616	4.23919	0.656587	chr1	155291297	chr2	96808905	96811179
cg09980403	KLF6	-6.45638	1.43469e-10	0.00941765	-2.06358	0.31962	chr19	12975529	chr10	3818188	3827473
cg12404344	TIPARP	-6.45638	1.4347e-10	0.00941767	-4.24591	0.657631	chr14	100117143	chr3	156391024	156424559
cg05372302	NCR1	6.45637	1.43477e-10	0.00941814	4.84507	0.750433	chr8	2091201	chr19	55417508	55427508
cg04908905	CHST2	6.45637	1.43478e-10	0.00941818	5.20688	0.806472	chr17	71434049	chr3	142838173	142841800
cg05533001	SIK1	-6.45636	1.43483e-10	0.00941852	-4.98941	0.772789	chr7	2019608	chr21	44834395	44847008
cg16140890	DUSP2	-6.45633	1.43512e-10	0.00942045	-7.46596	1.15638	chr1	1082406	chr2	96808905	96811179
cg07461273	SLC11A2	-6.45631	1.43526e-10	0.00942137	-4.6482	0.719947	chr7	99697172	chr12	51373184	51422349
cg03273420	KLF6	-6.4563	1.43535e-10	0.00942197	-2.59238	0.401527	chr17	18166322	chr10	3818188	3827473
cg04923779	DUSP2	-6.4563	1.43541e-10	0.00942234	-9.08006	1.40639	chr15	66482713	chr2	96808905	96811179
cg05329979	AHNAK	6.45629	1.43544e-10	0.00942258	3.95958	0.61329	chr1	119526789	chr11	62201016	62323707
cg01190424	SRSF5	6.45629	1.4355e-10	0.00942294	2.66905	0.413403	chr20	24930541	chr14	70193617	70238722
cg25200428	SIK1	-6.45628	1.43556e-10	0.00942337	-7.68267	1.18995	chr1	206278808	chr21	44834395	44847008
cg16721883	PIK3R1	6.45628	1.43563e-10	0.00942377	3.61187	0.559435	chr6	6818516	chr5	67511548	67597649
cg14667273	SERTAD2	-6.45627	1.43563e-10	0.00942381	-5.07665	0.786312	chr1	1369934	chr2	64858755	64978139
cg17450814	KLF6	-6.45626	1.43572e-10	0.0094244	-2.03116	0.314604	chr13	80851260	chr10	3818188	3827473
cg18572606	DUSP2	-6.45626	1.43573e-10	0.00942443	-6.46479	1.00132	chr14	74691002	chr2	96808905	96811179
cg02722657	AHNAK	6.45626	1.43574e-10	0.00942454	3.16334	0.489965	chr17	38334439	chr11	62201016	62323707
cg14373431	DUSP2	6.45626	1.43577e-10	0.00942473	5.14661	0.79715	chr19	38468880	chr2	96808905	96811179
cg13167947	AHNAK	-6.45624	1.43594e-10	0.00942586	-3.02847	0.469076	chr7	47800533	chr11	62201016	62323707
cg08446900	SERTAD2	-6.45623	1.43603e-10	0.00942644	-2.76839	0.428794	chr17	38501519	chr2	64858755	64978139
cg12467835	TNFSF14	-6.45622	1.43616e-10	0.00942724	-4.09436	0.634173	chr18	20046084	chr19	6663148	6670599
cg18998499	CHST2	-6.45621	1.43621e-10	0.00942761	-3.57902	0.554353	chr7	137681843	chr3	142838173	142841800
cg20701676	FAM63A	6.45619	1.43641e-10	0.00942893	2.67007	0.413567	chr2	64782942	chr1	150969025	150980851	Incident Type 2 Diabetes, Incident COPD
cg11769995	AHNAK	6.45618	1.43646e-10	0.00942926	3.7975	0.588196	chr16	68321730	chr11	62201016	62323707
cg13920875	DUSP2	6.45618	1.4365e-10	0.00942948	4.97595	0.770726	chr1	9776661	chr2	96808905	96811179
cg27191921	AHNAK	6.45618	1.43651e-10	0.00942959	5.44274	0.843028	chr22	43042910	chr11	62201016	62323707
cg20719875	DUSP2	6.45617	1.43656e-10	0.00942993	5.74455	0.889776	chr3	113704441	chr2	96808905	96811179
cg23522962	AX748345	6.45617	1.43657e-10	0.00942998	3.43651	0.532283	chr9	102342539	chr17	4385261	4389648
cg20979153	LAIR1	6.45617	1.43661e-10	0.00943021	5.96221	0.92349	chr20	52199748	chr19	54865362	54882165
cg02433754	DUSP2	-6.45614	1.43685e-10	0.00943181	-7.5136	1.16379	chr22	43688854	chr2	96808905	96811179
cg27306802	SIK1	-6.45614	1.43691e-10	0.0094322	-4.66939	0.723249	chr1	3510561	chr21	44834395	44847008
cg22243039	SERTAD2	-6.45613	1.43701e-10	0.00943286	-2.99702	0.464214	chr17	42147465	chr2	64858755	64978139
cg24467291	TIPARP	6.4561	1.43722e-10	0.00943424	5.73914	0.888948	chr12	122907814	chr3	156391024	156424559	Tissue, age, Incident COPD, C-reactive protein (CRP) levels
cg18115040	CHST2	-6.4561	1.43725e-10	0.00943444	-4.11196	0.636911	chr2	176981328	chr3	142838173	142841800
cg07136168	TIPARP	-6.4561	1.43725e-10	0.00943446	-4.55763	0.705941	chr2	74919443	chr3	156391024	156424559
cg15897845	NCR1	-6.4561	1.43728e-10	0.00943464	-4.6654	0.722636	chr1	233249314	chr19	55417508	55427508
cg16196939	AHNAK	6.45609	1.43729e-10	0.0094347	6.76377	1.04766	chr12	132863118	chr11	62201016	62323707
cg04381036	TNFAIP3	-6.45608	1.43744e-10	0.00943565	-4.02858	0.623998	chr11	117597651	chr6	138188351	138204449
cg16264966	KLF6	6.45605	1.43771e-10	0.00943745	3.32163	0.514498	chr22	41613790	chr10	3818188	3827473
cg09398169	DUSP2	-6.45604	1.43779e-10	0.00943795	-5.02126	0.777761	chr21	40291207	chr2	96808905	96811179
cg17682392	TMEM2	6.45603	1.43785e-10	0.00943835	3.31939	0.514152	chr14	23013010	chr9	74298282	74431606
cg03565140	KLF6	-6.45603	1.43789e-10	0.00943863	-3.10057	0.480259	chr16	12466566	chr10	3818188	3827473
cg04469998	TNFAIP3	-6.45602	1.43794e-10	0.00943894	-3.898	0.603777	chr5	124745818	chr6	138188351	138204449
cg12059866	CHST2	6.45602	1.43794e-10	0.00943898	8.0103	1.24075	chr14	100617223	chr3	142838173	142841800
cg18406792	TNFAIP3	6.45601	1.43804e-10	0.00943964	4.74876	0.735556	chr18	13620807	chr6	138188351	138204449
cg07420224	TIPARP	-6.45601	1.43805e-10	0.00943965	-4.61983	0.715586	chr2	110024418	chr3	156391024	156424559
cg04708730	CHST2	-6.45601	1.43807e-10	0.00943984	-7.88204	1.22088	chr1	224541774	chr3	142838173	142841800
cg08280543	TIPARP	-6.45601	1.43812e-10	0.00944015	-4.08364	0.632533	chr1	26506100	chr3	156391024	156424559
cg13541087	AHNAK	6.456	1.43813e-10	0.00944018	4.51505	0.699357	chr6	7224968	chr11	62201016	62323707
cg00630794	KLF6	6.456	1.43813e-10	0.00944023	1.33598	0.206937	chr19	7746957	chr10	3818188	3827473
cg19921642	TIPARP	-6.45598	1.43834e-10	0.00944161	-4.76814	0.738562	chr22	37685497	chr3	156391024	156424559
cg13993860	KLF6	-6.45598	1.43835e-10	0.00944166	-2.01872	0.31269	chr2	241118912	chr10	3818188	3827473
cg18144593	KLF6	6.45598	1.43836e-10	0.00944172	3.21063	0.497311	chr2	71116411	chr10	3818188	3827473
cg14005714	CHST2	6.45597	1.43847e-10	0.00944243	5.89888	0.913709	chr5	40333950	chr3	142838173	142841800
cg07772435	PIK3R1	6.45596	1.43857e-10	0.00944309	3.67236	0.568833	chr22	40804545	chr5	67511548	67597649
cg06914603	SIK1	-6.45593	1.43884e-10	0.00944486	-5.1545	0.798413	chr8	23382950	chr21	44834395	44847008
cg07698725	AHNAK	-6.45592	1.43891e-10	0.00944535	-6.32087	0.979081	chr12	111171971	chr11	62201016	62323707
cg08678288	CHST2	6.45592	1.43893e-10	0.00944545	7.2553	1.12382	chr1	160387004	chr3	142838173	142841800
cg01062797	CHST2	6.4559	1.43907e-10	0.00944637	6.00244	0.929759	chr12	79898419	chr3	142838173	142841800
cg27558693	CHST2	-6.4559	1.43912e-10	0.00944673	-8.65969	1.34136	chr1	85710632	chr3	142838173	142841800
cg13400493	TNFAIP3	6.45588	1.43926e-10	0.00944764	4.99114	0.773116	chr7	44826786	chr6	138188351	138204449
cg13247997	CHST2	-6.45588	1.43928e-10	0.00944774	-4.44461	0.688459	chr5	83680284	chr3	142838173	142841800
cg15958289	CHST2	-6.45585	1.43953e-10	0.00944941	-6.08363	0.942344	chr11	126188994	chr3	142838173	142841800
cg24624126	KLF6	-6.45585	1.43957e-10	0.00944963	-1.94433	0.301173	chr6	147790137	chr10	3818188	3827473
cg00707452	AHNAK	6.45585	1.43959e-10	0.00944982	10.0802	1.56141	chr3	71634044	chr11	62201016	62323707
cg24744430	DUSP2	6.45584	1.43966e-10	0.00945024	7.23861	1.12125	chr6	146864390	chr2	96808905	96811179
cg01481224	ATP2B1	-6.45583	1.43973e-10	0.00945072	-2.96405	0.459127	chr7	47760507	chr12	89981828	90103077
cg15148394	CHST2	6.45582	1.43981e-10	0.00945124	6.07314	0.940722	chr19	30339198	chr3	142838173	142841800
cg08021508	DUSP2	-6.45582	1.43982e-10	0.00945129	-4.31943	0.669075	chr20	61468123	chr2	96808905	96811179
cg10163220	CHCHD7	6.45581	1.43994e-10	0.00945209	4.93487	0.764408	chr12	104776085	chr8	57124245	57131357
cg06012220	FAM63A	6.45578	1.44021e-10	0.00945386	2.53557	0.39276	chr18	13291163	chr1	150969025	150980851
cg21565333	TIPARP	-6.45577	1.44028e-10	0.00945433	-4.49988	0.697032	chr5	135168990	chr3	156391024	156424559
cg20879057	CCL3	-6.45576	1.44036e-10	0.00945484	-5.24736	0.812818	chr11	36396962	chr17	34415602	34417515
cg10241697	KLF6	6.45575	1.44049e-10	0.00945571	2.92437	0.452987	chr13	99912133	chr10	3818188	3827473
cg27626216	CCL3	-6.45574	1.44055e-10	0.00945606	-5.31625	0.823492	chr20	17826974	chr17	34415602	34417515
cg17093088	SERTAD2	-6.45574	1.44055e-10	0.00945609	-4.7243	0.731798	chr7	6544329	chr2	64858755	64978139
cg13606569	TNFAIP3	6.45573	1.44068e-10	0.00945693	3.39905	0.526517	chr9	113341525	chr6	138188351	138204449
cg05466228	SIK1	-6.45572	1.44073e-10	0.00945724	-8.17681	1.2666	chr8	24242846	chr21	44834395	44847008
cg06455616	NCR1	-6.45572	1.44074e-10	0.00945732	-4.83639	0.749163	chr17	9916899	chr19	55417508	55427508
cg09987156	PIK3R1	6.45572	1.44075e-10	0.00945744	1.7893	0.277165	chr4	39972401	chr5	67511548	67597649
cg26068215	KLF6	-6.4557	1.44097e-10	0.00945886	-2.58764	0.40083	chr3	55050430	chr10	3818188	3827473
cg03542891	KLF6	6.45569	1.44105e-10	0.00945938	2.59434	0.401869	chr5	83018357	chr10	3818188	3827473
cg23192553	PIK3R1	6.45567	1.44126e-10	0.00946074	2.80994	0.435267	chr17	3549494	chr5	67511548	67597649
cg11312408	DUSP2	6.45567	1.44127e-10	0.00946079	5.21399	0.807662	chr13	58207013	chr2	96808905	96811179
cg09621434	KLF6	-6.45565	1.44137e-10	0.00946148	-2.69635	0.417673	chr2	15951103	chr10	3818188	3827473
cg23334398	FAM63A	6.45565	1.44138e-10	0.00946152	3.40613	0.52762	chr2	129819146	chr1	150969025	150980851
cg03695417	AHNAK	-6.45565	1.44144e-10	0.00946196	-5.36665	0.831311	chr10	44479418	chr11	62201016	62323707
cg27054847	KLF6	-6.45563	1.4416e-10	0.00946296	-2.99051	0.463241	chr6	131386869	chr10	3818188	3827473
cg16284000	TNFAIP3	-6.45562	1.44167e-10	0.00946345	-5.1091	0.791418	chr8	21638355	chr6	138188351	138204449
cg03680314	SIK1	-6.45561	1.44181e-10	0.00946437	-6.85268	1.06151	chr22	26086867	chr21	44834395	44847008
cg15482928	NCR1	-6.45559	1.44198e-10	0.0094655	-7.65654	1.18603	chr1	44047427	chr19	55417508	55427508
cg04576864	AHNAK	-6.45558	1.44201e-10	0.00946568	-3.97147	0.615199	chr2	145081764	chr11	62201016	62323707
cg12780098	DUSP2	-6.45558	1.44205e-10	0.00946592	-5.73071	0.887714	chr6	143176331	chr2	96808905	96811179
cg21580043	FAM63A	6.45557	1.44212e-10	0.00946638	2.23478	0.346178	chr17	17929070	chr1	150969025	150980851
cg01040681	AHNAK	-6.45556	1.44226e-10	0.00946731	-3.47484	0.538272	chr17	47566466	chr11	62201016	62323707
cg19679865	SLC11A2	-6.45555	1.4423e-10	0.00946757	-3.76924	0.583875	chr1	8467904	chr12	51373184	51422349
cg23251687	KLF6	6.45555	1.4423e-10	0.0094676	2.26419	0.350735	chr18	38971688	chr10	3818188	3827473
cg20009101	AHNAK	6.45554	1.44242e-10	0.00946837	4.79022	0.742033	chr22	17091223	chr11	62201016	62323707
cg06704738	KLF6	-6.45553	1.44253e-10	0.00946906	-2.24773	0.348187	chr3	123018445	chr10	3818188	3827473
cg12403301	AX748345	6.45553	1.44255e-10	0.0094692	6.12733	0.949161	chr1	42190320	chr17	4385261	4389648
cg22240693	TIPARP	-6.45552	1.44258e-10	0.00946944	-5.27544	0.817198	chr1	47875440	chr3	156391024	156424559
cg25903822	AHNAK	-6.45551	1.44271e-10	0.0094703	-5.23103	0.810321	chr1	209779784	chr11	62201016	62323707
cg26473493	AHNAK	-6.4555	1.44279e-10	0.00947078	-4.52988	0.701708	chr10	34492364	chr11	62201016	62323707
cg16565913	SIK1	-6.45549	1.44285e-10	0.00947116	-3.92818	0.608501	chr4	40632362	chr21	44834395	44847008
cg21579209	CHCHD7	6.45549	1.44287e-10	0.0094713	4.49379	0.696119	chr7	138620362	chr8	57124245	57131357
cg26555703	PIK3R1	6.45549	1.44288e-10	0.00947137	4.02943	0.624187	chr2	8342375	chr5	67511548	67597649
cg17358311	TNFAIP3	6.45547	1.44304e-10	0.00947247	3.50122	0.542365	chr19	2698890	chr6	138188351	138204449
cg07843309	SIK1	-6.45547	1.44309e-10	0.00947275	-8.15403	1.26312	chr14	95605047	chr21	44834395	44847008
cg20777329	SLC11A2	6.45546	1.44315e-10	0.00947316	4.4064	0.682585	chr19	16217257	chr12	51373184	51422349
cg20588106	AHNAK	-6.45546	1.44316e-10	0.00947324	-4.43585	0.687146	chr3	133491439	chr11	62201016	62323707
cg18896373	KLF6	-6.45545	1.44324e-10	0.00947377	-1.5668	0.24271	chr14	92867106	chr10	3818188	3827473
cg16172001	DUSP2	-6.4554	1.44373e-10	0.00947694	-8.12963	1.25935	chr5	139529582	chr2	96808905	96811179
cg12973365	DUSP2	6.45539	1.44381e-10	0.00947747	7.90323	1.22428	chr21	38353318	chr2	96808905	96811179
cg03864211	TIPARP	-6.45539	1.44382e-10	0.00947758	-4.94365	0.765817	chr11	70606528	chr3	156391024	156424559
cg09953291	CHST2	6.45539	1.44386e-10	0.0094778	5.36963	0.831806	chr6	4347415	chr3	142838173	142841800
cg17083560	DUSP2	6.45537	1.44398e-10	0.00947858	9.61746	1.48984	chr12	97379917	chr2	96808905	96811179
cg02796647	TNFSF14	6.45537	1.44402e-10	0.00947885	4.03227	0.624638	chr13	27867466	chr19	6663148	6670599
cg04170359	TIPARP	-6.45536	1.44412e-10	0.0094795	-4.71087	0.729762	chr11	76753134	chr3	156391024	156424559
cg22277485	AX748345	-6.45535	1.44422e-10	0.00948021	-3.43969	0.532843	chr6	111854566	chr17	4385261	4389648
cg22889646	DUSP2	-6.45534	1.44427e-10	0.00948049	-3.45312	0.534925	chr8	29107750	chr2	96808905	96811179
cg02889942	AHNAK	-6.45534	1.44431e-10	0.00948076	-3.58518	0.555382	chr22	36239415	chr11	62201016	62323707
cg23536530	AHNAK	6.45534	1.44431e-10	0.00948077	6.85121	1.06133	chr3	107647202	chr11	62201016	62323707
cg19834045	DUSP2	-6.45533	1.44434e-10	0.00948097	-5.24788	0.812953	chr3	159507519	chr2	96808905	96811179
cg11388976	NCR1	-6.45532	1.44446e-10	0.00948177	-5.73843	0.888946	chr22	39486207	chr19	55417508	55427508
cg24255988	CHST2	-6.45532	1.44451e-10	0.00948211	-5.2369	0.811254	chr1	246946115	chr3	142838173	142841800
cg01140711	SERTAD2	-6.45528	1.44487e-10	0.00948442	-2.43422	0.37709	chr12	58290450	chr2	64858755	64978139
cg01674036	CRIP1	-6.45528	1.44489e-10	0.00948455	-5.8807	0.910992	chr10	74058002	chr14	105952654	105955284
cg06979374	CHCHD7	6.45527	1.4449e-10	0.00948463	5.18124	0.802637	chr11	123456094	chr8	57124245	57131357
cg02738338	NCR1	-6.45525	1.44511e-10	0.009486	-5.19744	0.805149	chr14	61808918	chr19	55417508	55427508
cg09398255	CHST2	-6.45524	1.44518e-10	0.00948651	-6.89413	1.06799	chr17	37043763	chr3	142838173	142841800
cg22505924	TNFSF14	6.45524	1.44522e-10	0.00948675	3.01331	0.466801	chr2	64488157	chr19	6663148	6670599	GZMA protein levels (SeqId = 3440-7), CRTAM protein levels (SeqId = 7968-15), GZMK protein levels (SeqId = 9545-156), Incident COPD, Prevalent Chronic Pain (Self-report), C-reactive protein (CRP) levels
cg17703000	CHST2	6.45523	1.44527e-10	0.00948707	5.80292	0.898948	chr17	39681013	chr3	142838173	142841800
cg06900257	KLF6	6.45522	1.44537e-10	0.00948773	1.66031	0.257204	chr1	167409054	chr10	3818188	3827473
cg00816970	CHST2	6.45521	1.44548e-10	0.00948847	8.08586	1.25261	chr14	105181035	chr3	142838173	142841800
cg02867102	AHNAK	-6.4552	1.44558e-10	0.00948908	-5.32707	0.825237	chr17	62398693	chr11	62201016	62323707
cg24458682	KLF6	6.45519	1.44564e-10	0.00948951	3.10158	0.480478	chr1	167722476	chr10	3818188	3827473
cg00512333	DUSP2	-6.45519	1.44568e-10	0.00948975	-5.71785	0.885775	chr8	40018174	chr2	96808905	96811179
cg06933334	TIPARP	-6.45518	1.44578e-10	0.00949039	-3.74734	0.580517	chr15	65822313	chr3	156391024	156424559
cg24954221	KLF6	-6.45518	1.44578e-10	0.00949044	-2.70999	0.419816	chr16	50573308	chr10	3818188	3827473
cg18791617	FAM63A	6.45516	1.44592e-10	0.00949132	3.01725	0.467416	chr3	52409637	chr1	150969025	150980851
cg10224937	NCR1	6.45516	1.44595e-10	0.00949156	7.31599	1.13336	chr7	27208594	chr19	55417508	55427508
cg26357587	KLF6	6.45516	1.44597e-10	0.00949169	1.56677	0.242716	chr11	120110882	chr10	3818188	3827473
cg00453007	AHNAK	-6.45514	1.44617e-10	0.00949295	-4.57627	0.708935	chr16	67356848	chr11	62201016	62323707
cg23392367	AHNAK	-6.45513	1.44619e-10	0.0094931	-3.03694	0.470469	chr4	71450238	chr11	62201016	62323707
cg03963011	SERTAD2	-6.45513	1.44624e-10	0.00949342	-3.97687	0.616079	chr11	128418551	chr2	64858755	64978139
cg27382148	AHNAK	-6.45511	1.44645e-10	0.00949484	-4.68914	0.726424	chr10	49791236	chr11	62201016	62323707
cg17677968	DUSP2	-6.4551	1.44649e-10	0.00949506	-7.54962	1.16956	chr12	121100923	chr2	96808905	96811179
cg16490596	CHCHD7	-6.4551	1.44656e-10	0.00949552	-4.09795	0.63484	chr11	35205279	chr8	57124245	57131357
cg25277116	AX748345	-6.45509	1.44657e-10	0.00949563	-3.39911	0.526577	chr22	40323587	chr17	4385261	4389648
cg26812378	AHNAK	-6.45508	1.44672e-10	0.00949658	-5.6047	0.868262	chr2	29802472	chr11	62201016	62323707
cg20891401	DUSP2	-6.45506	1.44684e-10	0.00949738	-8.19873	1.27012	chr15	45464901	chr2	96808905	96811179
cg07156824	CHST2	6.45506	1.44686e-10	0.00949751	9.5171	1.47436	chr12	120553302	chr3	142838173	142841800
cg05041430	CHCHD7	-6.45505	1.44697e-10	0.00949826	-4.24091	0.656992	chr18	13279300	chr8	57124245	57131357
cg21566642	NCR1	6.45505	1.44701e-10	0.0094985	1.77116	0.274384	chr2	233284661	chr19	55417508	55427508
cg04459170	SLC11A2	6.45503	1.44714e-10	0.00949935	5.14717	0.797389	chr20	48892065	chr12	51373184	51422349
cg20229165	DUSP2	-6.45503	1.44719e-10	0.00949966	-5.23095	0.810368	chr1	20606387	chr2	96808905	96811179
cg11732853	AX748345	6.45502	1.44722e-10	0.00949988	3.26817	0.506299	chr11	2833980	chr17	4385261	4389648
cg06782865	KLF6	-6.45502	1.44727e-10	0.00950021	-2.20377	0.341404	chr9	93705810	chr10	3818188	3827473
cg03919650	AHNAK	-6.45502	1.4473e-10	0.00950037	-4.1202	0.638295	chr16	3306855	chr11	62201016	62323707
cg20423384	AHNAK	6.455	1.44741e-10	0.00950111	3.76526	0.583309	chr4	25789891	chr11	62201016	62323707
cg06173470	DUSP2	-6.455	1.44744e-10	0.00950133	-2.91	0.450813	chr4	1105206	chr2	96808905	96811179
cg06046580	TIPARP	-6.45499	1.44758e-10	0.00950222	-5.03875	0.780598	chr2	232757414	chr3	156391024	156424559
cg14123873	AHNAK	-6.45496	1.4478e-10	0.00950367	-3.67462	0.56927	chr10	111846220	chr11	62201016	62323707
cg17444442	AX748345	6.45495	1.44795e-10	0.00950468	6.66855	1.03309	chr8	11310246	chr17	4385261	4389648
cg00820056	FAM63A	6.45494	1.44798e-10	0.00950484	3.24647	0.502943	chr8	144265337	chr1	150969025	150980851
cg04059670	AHNAK	-6.45494	1.44803e-10	0.00950516	-3.70898	0.574596	chr1	247418774	chr11	62201016	62323707
cg04022586	CHCHD7	-6.45494	1.44804e-10	0.00950528	-3.73644	0.57885	chr13	21613414	chr8	57124245	57131357
cg14540650	SIK1	-6.45492	1.44823e-10	0.00950652	-3.88293	0.601546	chr9	6683274	chr21	44834395	44847008
cg01285176	SRSF5	-6.45489	1.44845e-10	0.00950794	-2.42826	0.37619	chr22	31691644	chr14	70193617	70238722
cg07567097	DUSP2	6.45489	1.44847e-10	0.00950805	4.50699	0.698229	chr21	40454611	chr2	96808905	96811179
cg14097568	CHST2	-6.45487	1.44862e-10	0.00950907	-6.18759	0.958592	chr1	94792942	chr3	142838173	142841800
cg09721612	AHNAK	-6.45487	1.44862e-10	0.00950909	-2.97323	0.460618	chr8	109321336	chr11	62201016	62323707
cg20402697	PIK3R1	6.45487	1.44866e-10	0.00950935	2.00972	0.31135	chr20	36405675	chr5	67511548	67597649
cg23072638	PDCD4-AS1	6.45486	1.44874e-10	0.00950982	4.6806	0.725128	chr1	48229689	chr10	112629626	112631991
cg13541101	NCR1	-6.45485	1.44888e-10	0.00951079	-8.361	1.29531	chr20	31111327	chr19	55417508	55427508
cg15113334	CHST2	6.45483	1.44901e-10	0.00951162	5.7117	0.884872	chr16	55600544	chr3	142838173	142841800
cg25630322	DUSP1	-6.45479	1.44937e-10	0.00951401	-7.61031	1.17902	chr2	216955455	chr5	172195093	172198198
cg26556101	CHST2	6.45479	1.44944e-10	0.00951442	6.21197	0.962382	chr19	44285954	chr3	142838173	142841800
cg00934037	NCR1	6.45477	1.44959e-10	0.00951541	4.50611	0.698106	chr1	100889672	chr19	55417508	55427508
cg13342075	AX748345	6.45476	1.44966e-10	0.00951586	3.71851	0.576088	chr2	106335677	chr17	4385261	4389648
cg00738897	KLF6	-6.45475	1.44981e-10	0.00951689	-3.1468	0.487518	chr16	85198673	chr10	3818188	3827473
cg10671478	AHNAK	6.45474	1.44984e-10	0.00951704	2.28036	0.353285	chr20	52790299	chr11	62201016	62323707
cg23198040	TIPARP	-6.45474	1.44987e-10	0.00951729	-6.5258	1.01101	chr16	10653935	chr3	156391024	156424559
cg15438734	TIPARP	-6.45473	1.44993e-10	0.00951768	-5.14465	0.797035	chr10	77811027	chr3	156391024	156424559
cg25594356	AHNAK	-6.45473	1.44999e-10	0.00951806	-3.83226	0.593713	chr8	97391560	chr11	62201016	62323707
cg06171420	AHNAK	-6.45471	1.45016e-10	0.00951917	-4.03416	0.624995	chr21	47058388	chr11	62201016	62323707
cg00337662	AHNAK	6.45468	1.45039e-10	0.00952069	7.31916	1.13393	chr15	68113328	chr11	62201016	62323707
cg10373833	TNFAIP3	-6.45467	1.45054e-10	0.00952165	-4.8225	0.747134	chr2	128184551	chr6	138188351	138204449
cg00400614	CHST2	-6.45467	1.45055e-10	0.00952176	-11.3412	1.75706	chr7	41745354	chr3	142838173	142841800
cg14088532	AHNAK	-6.45466	1.45062e-10	0.0095222	-4.10378	0.635785	chr9	97991725	chr11	62201016	62323707
cg05810129	CRIP1	-6.45465	1.45069e-10	0.00952268	-2.99787	0.464451	chr10	14597004	chr14	105952654	105955284
cg00440980	CHST2	6.45465	1.45071e-10	0.0095228	5.06415	0.784574	chr17	74639894	chr3	142838173	142841800
cg00772428	SIK1	-6.45464	1.45078e-10	0.00952323	-4.31684	0.668796	chr15	76194729	chr21	44834395	44847008
cg10610290	SERTAD2	-6.45464	1.45083e-10	0.00952357	-4.44998	0.689424	chr16	80500080	chr2	64858755	64978139
cg10479431	TNFAIP3	6.45463	1.45088e-10	0.00952392	4.20797	0.65193	chr17	7461421	chr6	138188351	138204449
cg13559235	SIK1	6.45463	1.45093e-10	0.00952421	7.18201	1.11269	chr9	134714915	chr21	44834395	44847008
cg11017318	AHNAK	6.45463	1.45093e-10	0.00952422	4.29166	0.664896	chr14	62279992	chr11	62201016	62323707
cg15667493	TIPARP	6.45462	1.45096e-10	0.0095244	3.82889	0.593202	chr5	55404179	chr3	156391024	156424559
cg27115863	TIPARP	-6.45462	1.45098e-10	0.00952454	-2.84063	0.440092	chr22	37921640	chr3	156391024	156424559
cg10951552	NCR1	-6.4546	1.45121e-10	0.00952608	-5.5021	0.852431	chr7	132095297	chr19	55417508	55427508
cg19628064	CHCHD7	6.45458	1.45132e-10	0.00952676	3.6046	0.558456	chr12	89550231	chr8	57124245	57131357
cg04154276	AHNAK	6.45458	1.45135e-10	0.00952699	7.21852	1.11836	chr10	23983888	chr11	62201016	62323707
cg04255037	TMEM2	6.45456	1.45157e-10	0.00952842	2.30731	0.35747	chr12	95034515	chr9	74298282	74431606
cg24907813	TNFSF14	-6.45451	1.45199e-10	0.00953121	-3.93081	0.609001	chr1	113211674	chr19	6663148	6670599
cg24699745	CCL3	-6.4545	1.45207e-10	0.0095317	-4.19444	0.649847	chr5	34043724	chr17	34415602	34417515
cg01611894	TIPARP	-6.45449	1.45223e-10	0.00953277	-5.07643	0.786497	chr2	233321088	chr3	156391024	156424559
cg24249648	KLF6	-6.45448	1.45225e-10	0.00953291	-2.60643	0.403817	chr6	159416530	chr10	3818188	3827473
cg05017485	TIPARP	-6.45447	1.45235e-10	0.00953355	-5.79454	0.897756	chr12	1935062	chr3	156391024	156424559
cg00675878	CHST2	6.45447	1.45239e-10	0.00953378	6.20161	0.960825	chr22	23521267	chr3	142838173	142841800
cg16178058	TIPARP	6.45446	1.4525e-10	0.00953452	2.94759	0.456676	chr11	128335642	chr3	156391024	156424559
cg16854065	FAM63A	-6.45446	1.4525e-10	0.00953452	-1.91084	0.29605	chr17	20944118	chr1	150969025	150980851
cg24646487	CHST2	6.45445	1.45254e-10	0.00953478	6.59259	1.0214	chr14	100214704	chr3	142838173	142841800
cg02843500	TNFAIP3	-6.45445	1.45261e-10	0.00953528	-6.0053	0.930414	chr16	31501866	chr6	138188351	138204449
cg00623101	CRIP1	-6.45444	1.4527e-10	0.00953587	-4.77967	0.740524	chr3	193015494	chr14	105952654	105955284
cg14686533	DUSP2	-6.45444	1.45271e-10	0.0095359	-8.5609	1.32636	chr4	77447792	chr2	96808905	96811179
cg05311383	CHST2	6.45442	1.45285e-10	0.0095368	6.80523	1.05435	chr10	116049324	chr3	142838173	142841800
cg03427663	NCR1	-6.45441	1.4529e-10	0.00953714	-7.62008	1.1806	chr16	30445585	chr19	55417508	55427508
cg12343041	AHNAK	-6.45441	1.4529e-10	0.00953718	-4.21927	0.653703	chr8	38277750	chr11	62201016	62323707
cg09650086	CHST2	6.45441	1.45291e-10	0.00953724	4.14556	0.642283	chr6	111805847	chr3	142838173	142841800
cg10292165	NCR1	-6.45441	1.45292e-10	0.00953729	-5.95715	0.922958	chr4	6233211	chr19	55417508	55427508
cg01360989	AHNAK	-6.45441	1.45294e-10	0.00953743	-5.07944	0.786972	chr1	28994815	chr11	62201016	62323707
cg09914358	TNFAIP3	-6.45441	1.45297e-10	0.00953759	-3.09832	0.480032	chr19	13901390	chr6	138188351	138204449
cg02930866	SLC11A2	6.45441	1.45297e-10	0.00953759	4.86163	0.753226	chr3	15482580	chr12	51373184	51422349
cg08336429	PDCD4-AS1	6.4544	1.45299e-10	0.00953778	3.77631	0.585075	chr3	46277919	chr10	112629626	112631991
cg10623227	FAM63A	-6.4544	1.45302e-10	0.00953793	-2.67471	0.414401	chr2	173293425	chr1	150969025	150980851
cg01620781	SIK1	-6.4544	1.45306e-10	0.00953822	-4.49435	0.696323	chr3	129245060	chr21	44834395	44847008
cg12819536	AHNAK	-6.45439	1.45313e-10	0.00953865	-6.27134	0.97164	chr3	50309075	chr11	62201016	62323707
cg00621374	DUSP2	-6.45439	1.45313e-10	0.00953868	-7.18653	1.11343	chr1	144015952	chr2	96808905	96811179
cg05019914	CRIP1	6.45435	1.45347e-10	0.00954091	2.81379	0.435953	chr2	112060570	chr14	105952654	105955284
cg22763593	NCR1	6.45435	1.45349e-10	0.00954104	5.5675	0.862596	chr2	135125439	chr19	55417508	55427508
cg23267550	CHST2	-6.45435	1.45354e-10	0.00954135	-8.48373	1.31442	chr6	146864352	chr3	142838173	142841800
cg08872596	DUSP2	6.45434	1.45356e-10	0.00954147	7.87176	1.21961	chr15	49999364	chr2	96808905	96811179
cg24135088	KLF6	-6.45434	1.45363e-10	0.00954194	-2.23963	0.346996	chr12	27361176	chr10	3818188	3827473
cg10037633	CRIP1	-6.4543	1.45399e-10	0.00954434	-4.21546	0.653125	chr16	56592468	chr14	105952654	105955284
cg05678715	CREM	6.45429	1.45407e-10	0.00954482	4.3575	0.675132	chr11	65724470	chr10	35415719	35501886
cg22946082	DUSP2	-6.45428	1.45414e-10	0.00954531	-7.43423	1.15183	chr6	3443508	chr2	96808905	96811179
cg06667434	SIK1	6.45428	1.45415e-10	0.00954536	4.49113	0.695837	chr2	74191125	chr21	44834395	44847008
cg08985282	CHST2	-6.45428	1.45416e-10	0.0095454	-7.03755	1.09037	chr7	2089600	chr3	142838173	142841800
cg20371765	AHNAK	6.45428	1.4542e-10	0.00954572	4.21552	0.653136	chr7	8302271	chr11	62201016	62323707
cg04055913	PIK3R1	6.45427	1.45426e-10	0.00954611	3.37063	0.522233	chr15	44173036	chr5	67511548	67597649
cg10572262	TNFAIP3	-6.45426	1.4543e-10	0.00954636	-5.29909	0.821022	chr9	88874438	chr6	138188351	138204449
cg15050733	TNFAIP3	6.45426	1.45437e-10	0.00954682	2.72129	0.421627	chr22	23558141	chr6	138188351	138204449
cg11770323	TNFAIP3	6.45425	1.45443e-10	0.00954717	4.73576	0.733743	chr13	80066032	chr6	138188351	138204449
cg17419937	AHNAK	-6.45425	1.45443e-10	0.00954719	-6.5273	1.01132	chr5	70959101	chr11	62201016	62323707
cg10206933	CCL3	6.45424	1.4545e-10	0.00954766	4.88215	0.756425	chr10	133786713	chr17	34415602	34417515
cg09652526	KLF6	6.45423	1.45458e-10	0.00954822	2.41469	0.374125	chr20	57833352	chr10	3818188	3827473
cg13195167	KLF6	-6.45422	1.4547e-10	0.00954895	-1.84086	0.285218	chr5	179732478	chr10	3818188	3827473
cg15501674	AHNAK	-6.45421	1.45485e-10	0.00954993	-17.2947	2.6796	chr15	91840307	chr11	62201016	62323707
cg12351116	KLF6	-6.45419	1.45501e-10	0.00955102	-2.26945	0.351624	chr4	74853485	chr10	3818188	3827473
cg00508718	DUSP2	-6.45418	1.45506e-10	0.00955133	-6.19155	0.959308	chr1	245059990	chr2	96808905	96811179
cg16361969	AHNAK	6.45417	1.45515e-10	0.00955194	13.7452	2.12967	chr9	23821564	chr11	62201016	62323707
cg25737087	AHNAK	-6.45417	1.45523e-10	0.00955247	-4.041	0.626108	chr8	131373613	chr11	62201016	62323707
cg27435333	PDCD4-AS1	-6.45416	1.45529e-10	0.00955285	-3.7603	0.582616	chr2	88357893	chr10	112629626	112631991
cg14614917	AHNAK	-6.45416	1.4553e-10	0.00955292	-2.95955	0.458549	chr3	55984778	chr11	62201016	62323707
cg00205669	SRSF5	-6.45415	1.45534e-10	0.00955314	-2.77577	0.430074	chr8	82141774	chr14	70193617	70238722
cg03348466	CCL3	6.45415	1.45536e-10	0.00955333	5.2376	0.811509	chr15	91104770	chr17	34415602	34417515
cg27547363	NCR1	-6.45415	1.45538e-10	0.00955342	-11.3598	1.76008	chr1	54605564	chr19	55417508	55427508
cg11585280	KLF6	-6.45413	1.45556e-10	0.00955463	-2.83847	0.439791	chr1	25292059	chr10	3818188	3827473
cg12343144	CHCHD7	6.4541	1.4558e-10	0.00955618	3.51522	0.544649	chr5	82670599	chr8	57124245	57131357
cg00789862	SERTAD2	-6.4541	1.4558e-10	0.0095562	-2.98893	0.463106	chr10	134369067	chr2	64858755	64978139
cg01939681	CHST2	-6.4541	1.45583e-10	0.00955641	-11.173	1.73115	chr5	160975024	chr3	142838173	142841800
cg20786056	SERTAD2	-6.45409	1.45595e-10	0.00955717	-5.54107	0.858536	chr17	40216306	chr2	64858755	64978139
cg27299588	KLF6	-6.45408	1.456e-10	0.00955753	-2.03238	0.314898	chr19	5286082	chr10	3818188	3827473
cg19119071	CHST2	-6.45408	1.45601e-10	0.00955758	-3.39703	0.526339	chr6	83904067	chr3	142838173	142841800
cg17380131	CREM	-6.45408	1.45603e-10	0.00955772	-8.89892	1.3788	chr2	192017451	chr10	35415719	35501886
cg16052975	KLF6	6.45408	1.45603e-10	0.00955773	1.94068	0.30069	chr17	15821016	chr10	3818188	3827473
cg09308580	KLF6	6.45407	1.45609e-10	0.00955813	2.17327	0.336729	chr2	43405947	chr10	3818188	3827473
cg14170299	AHNAK	6.45407	1.45617e-10	0.00955861	4.51801	0.700025	chr20	4907089	chr11	62201016	62323707
cg12897251	SERTAD2	6.45405	1.45628e-10	0.00955933	3.73112	0.578105	chr15	74488678	chr2	64858755	64978139
cg04688539	NCR1	6.45404	1.45638e-10	0.00955998	6.90328	1.06961	chr6	170468512	chr19	55417508	55427508
cg12382431	KLF6	-6.45404	1.45642e-10	0.00956023	-3.1888	0.494078	chr5	148854088	chr10	3818188	3827473
cg06167314	FAM63A	6.45403	1.45653e-10	0.009561	3.10746	0.481476	chr17	3698335	chr1	150969025	150980851
cg00004723	CHST2	-6.45401	1.45665e-10	0.00956176	-3.84296	0.595437	chr19	19555407	chr3	142838173	142841800
cg15352841	CHST2	-6.45401	1.45666e-10	0.00956181	-5.94796	0.921591	chr2	28617672	chr3	142838173	142841800
cg27129725	CHST2	6.45398	1.45692e-10	0.00956357	7.73974	1.19922	chr22	46777707	chr3	142838173	142841800
cg20226074	CCL3	-6.45397	1.45702e-10	0.00956422	-4.59295	0.711647	chr1	108559271	chr17	34415602	34417515
cg01754719	SIK1	-6.45393	1.45747e-10	0.00956717	-7.16363	1.10996	chr10	90527617	chr21	44834395	44847008
cg22557777	CCL3	-6.45388	1.45788e-10	0.00956987	-3.50654	0.543323	chr11	36407062	chr17	34415602	34417515
cg18561464	SIK1	6.45388	1.45794e-10	0.00957025	4.3901	0.680227	chr10	32332460	chr21	44834395	44847008
cg23331421	DUSP2	6.45387	1.45797e-10	0.00957046	4.09257	0.634126	chr19	30866202	chr2	96808905	96811179
cg02288827	CHST2	6.45386	1.45804e-10	0.00957092	6.41269	0.99362	chr7	102558116	chr3	142838173	142841800
cg07389815	AHNAK	-6.45386	1.45805e-10	0.00957098	-5.97706	0.926121	chr9	111342847	chr11	62201016	62323707
cg05661786	CRIP1	-6.45386	1.45807e-10	0.00957112	-4.39015	0.680237	chr1	116312729	chr14	105952654	105955284
cg15439862	SERTAD2	-6.45386	1.45811e-10	0.00957133	-2.36699	0.366756	chr18	28622593	chr2	64858755	64978139
cg17801864	FAM63A	-6.45386	1.45811e-10	0.00957134	-2.94643	0.456537	chr20	45179345	chr1	150969025	150980851
cg18343957	FAM63A	-6.45386	1.45811e-10	0.00957137	-1.59216	0.246699	chr14	48144197	chr1	150969025	150980851
cg05196858	PDCD4-AS1	6.45386	1.45811e-10	0.00957137	3.44381	0.533604	chr15	57833021	chr10	112629626	112631991
cg07060074	TNFAIP3	6.45385	1.45818e-10	0.00957181	4.68989	0.72668	chr12	56390878	chr6	138188351	138204449
cg03395350	CRIP1	-6.45384	1.45824e-10	0.00957224	-7.56272	1.17182	chr4	154006690	chr14	105952654	105955284
cg19190762	TNFAIP3	-6.45382	1.4585e-10	0.00957393	-3.78147	0.585928	chr13	44806055	chr6	138188351	138204449
cg04217471	AX748345	-6.45381	1.45859e-10	0.0095745	-2.82379	0.437538	chr12	6895978	chr17	4385261	4389648
cg23062016	DUSP2	-6.4538	1.45865e-10	0.00957492	-6.68878	1.03641	chr7	132203589	chr2	96808905	96811179
cg20359706	AHNAK	-6.4538	1.4587e-10	0.00957521	-7.1584	1.10918	chr8	37794624	chr11	62201016	62323707
cg13510475	NCR1	-6.45379	1.45872e-10	0.00957534	-6.03272	0.934756	chr15	73045027	chr19	55417508	55427508
cg19822251	DUSP2	6.45379	1.45875e-10	0.00957556	5.84874	0.906249	chr3	9595395	chr2	96808905	96811179
cg12559197	NCR1	-6.45378	1.45883e-10	0.00957611	-3.84319	0.595494	chr5	76654783	chr19	55417508	55427508
cg21529405	KLF6	6.45378	1.45884e-10	0.00957618	4.86199	0.753356	chr18	70210819	chr10	3818188	3827473
cg09522017	PIK3R1	6.45378	1.45888e-10	0.00957638	3.37592	0.523092	chr20	34067059	chr5	67511548	67597649
cg03787228	FAM63A	-6.45372	1.45936e-10	0.00957954	-4.4394	0.687881	chr22	24917968	chr1	150969025	150980851
cg16105100	DUSP2	-6.45372	1.45944e-10	0.0095801	-5.5593	0.861411	chr13	75949433	chr2	96808905	96811179
cg17679268	CHST2	-6.4537	1.45962e-10	0.0095813	-3.93006	0.608962	chr7	152014417	chr3	142838173	142841800
cg08035913	ATP2B1	-6.45368	1.45973e-10	0.009582	-2.65186	0.410906	chr11	113710843	chr12	89981828	90103077
cg15526708	PIK3R1	6.45367	1.45988e-10	0.00958299	2.73815	0.424278	chr9	101866433	chr5	67511548	67597649
cg03146949	TNFAIP3	6.45367	1.45991e-10	0.00958318	3.58523	0.555533	chr19	56879662	chr6	138188351	138204449
cg05986933	CHST2	-6.45366	1.45992e-10	0.00958324	-4.40829	0.683067	chr2	43020457	chr3	142838173	142841800
cg02485922	CHST2	6.45364	1.46012e-10	0.00958452	6.15776	0.954153	chr16	30379391	chr3	142838173	142841800
cg22799757	DUSP2	-6.45364	1.46016e-10	0.00958481	-4.82738	0.748009	chr7	29997642	chr2	96808905	96811179
cg17123915	DUSP2	-6.45363	1.46029e-10	0.00958565	-8.53983	1.32326	chr5	68266673	chr2	96808905	96811179
cg13654532	AHNAK	-6.45361	1.46047e-10	0.00958686	-4.92877	0.763724	chr10	5870956	chr11	62201016	62323707
cg27419618	CRIP1	6.4536	1.46053e-10	0.00958723	3.48967	0.540732	chr3	71180859	chr14	105952654	105955284
cg05790169	AHNAK	-6.45359	1.46064e-10	0.00958796	-3.47978	0.539201	chr10	72465428	chr11	62201016	62323707
cg18051234	CHST2	6.45359	1.46065e-10	0.00958806	5.03616	0.780367	chr6	152492469	chr3	142838173	142841800
cg17785653	NCR1	-6.45358	1.46073e-10	0.00958858	-3.89381	0.603357	chr20	809805	chr19	55417508	55427508
cg05599410	CCL3	-6.45357	1.46077e-10	0.00958884	-4.25018	0.658578	chr2	109863982	chr17	34415602	34417515
cg21163017	CRIP1	-6.45356	1.46086e-10	0.00958942	-2.92299	0.452926	chr5	138904633	chr14	105952654	105955284
cg26441817	SLC11A2	-6.45355	1.46095e-10	0.00959001	-4.3096	0.667788	chr15	31495225	chr12	51373184	51422349
cg00562376	TNFAIP3	-6.45354	1.46111e-10	0.00959103	-6.71095	1.03989	chr2	101609937	chr6	138188351	138204449
cg16602097	SIK1	-6.45353	1.46115e-10	0.0095913	-5.16563	0.800434	chr6	32182013	chr21	44834395	44847008
cg14373257	CHST2	6.45353	1.46115e-10	0.00959133	5.61146	0.869518	chr16	50715558	chr3	142838173	142841800
cg01955153	CHCHD7	6.45352	1.46123e-10	0.00959186	4.99197	0.773526	chr16	50769852	chr8	57124245	57131357
cg13603445	DUSP2	-6.4535	1.46142e-10	0.00959311	-6.56938	1.01796	chr14	85881535	chr2	96808905	96811179
cg01877352	FAM63A	-6.4535	1.46144e-10	0.00959325	-2.42537	0.375822	chr11	60775233	chr1	150969025	150980851
cg05771184	PIK3R1	-6.4535	1.46151e-10	0.00959366	-2.61853	0.405754	chr14	91853630	chr5	67511548	67597649
cg11916609	NCR1	-6.45349	1.46154e-10	0.00959386	-3.73119	0.578166	chr2	102927488	chr19	55417508	55427508
cg02116283	PIK3R1	6.45349	1.46155e-10	0.00959393	1.60378	0.248513	chr2	111979319	chr5	67511548	67597649
cg24976193	CHST2	6.45348	1.46165e-10	0.00959463	4.69057	0.726828	chr4	100685228	chr3	142838173	142841800
cg10225090	CRIP1	-6.45348	1.46166e-10	0.00959468	-4.09624	0.634734	chr8	95175640	chr14	105952654	105955284
cg10705617	CLASP1	6.45347	1.46176e-10	0.00959531	3.08029	0.477307	chr7	23933687	chr2	122095352	122407163
cg12206840	TNFAIP3	6.45346	1.46186e-10	0.00959598	3.33486	0.516756	chr2	136826451	chr6	138188351	138204449
cg05716854	KLF6	-6.45346	1.46188e-10	0.00959608	-2.482	0.3846	chr11	27119394	chr10	3818188	3827473
cg00265076	SIK1	-6.45345	1.4619e-10	0.00959626	-5.7994	0.898651	chr19	35815390	chr21	44834395	44847008
cg01087950	NCR1	6.45345	1.46194e-10	0.0095965	5.61198	0.869609	chr18	42415231	chr19	55417508	55427508
cg13253847	FAM63A	-6.45344	1.462e-10	0.00959691	-2.89958	0.449307	chr17	56402238	chr1	150969025	150980851
cg04270823	KLF6	-6.45343	1.46209e-10	0.00959749	-2.03441	0.315245	chr20	62687554	chr10	3818188	3827473
cg04841280	CHST2	6.45343	1.46214e-10	0.00959782	6.27522	0.972386	chr15	80761195	chr3	142838173	142841800
cg16629664	TNFAIP3	-6.45342	1.46225e-10	0.00959853	-3.72983	0.577962	chr12	31584191	chr6	138188351	138204449
cg00522592	DUSP2	-6.45341	1.46234e-10	0.00959913	-6.47745	1.00373	chr1	85457374	chr2	96808905	96811179
cg10381821	TNFAIP3	6.4534	1.46245e-10	0.00959982	3.69673	0.572835	chr5	3883429	chr6	138188351	138204449
cg06865036	CREM	-6.45338	1.46262e-10	0.00960095	-6.58108	1.01979	chr19	10678015	chr10	35415719	35501886
cg15621434	FAM63A	6.45338	1.46262e-10	0.00960096	3.57525	0.554012	chr11	11430465	chr1	150969025	150980851
cg10171468	AHNAK	-6.45337	1.46264e-10	0.00960111	-3.70913	0.574758	chr5	133766065	chr11	62201016	62323707
cg06906951	TNFSF14	-6.45337	1.46266e-10	0.00960125	-3.20251	0.496254	chr5	71614854	chr19	6663148	6670599
cg04086935	CHST2	6.45337	1.46272e-10	0.00960164	5.94498	0.921222	chr6	5314959	chr3	142838173	142841800
cg25216196	TIPARP	6.45336	1.46276e-10	0.00960189	4.46933	0.692558	chr17	19290520	chr3	156391024	156424559
cg14170299	SIK1	-6.45336	1.46281e-10	0.00960224	-5.79605	0.898144	chr20	4907089	chr21	44834395	44847008
cg18460900	SIK1	-6.45335	1.46287e-10	0.00960259	-6.10984	0.94677	chr12	4300994	chr21	44834395	44847008
cg11144097	CHST2	6.45334	1.46299e-10	0.00960338	6.09345	0.944232	chr6	44055214	chr3	142838173	142841800
cg09595853	TNFAIP3	-6.45333	1.46302e-10	0.00960362	-4.79255	0.742647	chr3	52258211	chr6	138188351	138204449
cg06677890	CHCHD7	6.45333	1.46303e-10	0.00960365	4.87703	0.755738	chr5	149887486	chr8	57124245	57131357
cg25881125	TNFAIP3	6.45333	1.46304e-10	0.0096037	5.22971	0.810389	chr14	48143830	chr6	138188351	138204449
cg20716084	AHNAK	-6.45332	1.46317e-10	0.0096046	-6.96424	1.07917	chr15	78500241	chr11	62201016	62323707
cg09438605	SERTAD2	6.4533	1.46335e-10	0.00960574	5.52668	0.856412	chr15	80757169	chr2	64858755	64978139
cg25531090	SERTAD2	-6.4533	1.46336e-10	0.00960584	-3.27149	0.506949	chr9	20198450	chr2	64858755	64978139
cg12026891	CRIP1	-6.45329	1.46343e-10	0.0096063	-4.48521	0.695027	chr16	85317750	chr14	105952654	105955284
cg12654250	AHNAK	-6.45329	1.46346e-10	0.00960646	-3.84929	0.596485	chr2	182439063	chr11	62201016	62323707
cg04348305	NCR1	6.45329	1.46346e-10	0.00960647	7.37233	1.14241	chr20	25230959	chr19	55417508	55427508
cg15416877	AHNAK	6.45329	1.46347e-10	0.00960653	4.08216	0.632571	chr6	108492769	chr11	62201016	62323707
cg03466265	DUSP2	-6.45329	1.46348e-10	0.00960658	-4.53477	0.702706	chr14	53331377	chr2	96808905	96811179
cg06425237	CRIP1	-6.45329	1.46349e-10	0.00960664	-5.22612	0.809838	chr8	101476716	chr14	105952654	105955284
cg04202267	CCL3	-6.45328	1.46356e-10	0.00960715	-4.64577	0.719909	chr2	169431900	chr17	34415602	34417515
cg05350058	DUSP2	-6.45328	1.46357e-10	0.00960722	-8.59624	1.33207	chr13	50893872	chr2	96808905	96811179
cg27324308	DUSP2	6.45328	1.46358e-10	0.00960727	4.55084	0.705198	chr17	74525597	chr2	96808905	96811179
cg00748589	AHNAK	6.45326	1.4637e-10	0.00960807	3.65941	0.567063	chr12	11653486	chr11	62201016	62323707
cg01708196	AHNAK	-6.45325	1.46384e-10	0.00960895	-3.09786	0.480047	chr9	71876783	chr11	62201016	62323707
cg21634628	KLF6	-6.45324	1.46387e-10	0.00960919	-2.17917	0.337685	chr3	15687271	chr10	3818188	3827473
cg19206437	KLF6	-6.45324	1.46394e-10	0.00960961	-2.88947	0.447756	chr22	46921967	chr10	3818188	3827473
cg00150033	AHNAK	-6.45323	1.464e-10	0.00961002	-5.07168	0.785914	chr1	205496114	chr11	62201016	62323707
cg07267547	PDCD4-AS1	6.45322	1.46406e-10	0.00961045	4.29012	0.664803	chr15	67200651	chr10	112629626	112631991
cg18598049	TIPARP	-6.45321	1.46415e-10	0.009611	-4.88564	0.757086	chr20	34642763	chr3	156391024	156424559
cg25532696	DUSP2	6.4532	1.46425e-10	0.00961169	3.83908	0.59491	chr15	68569436	chr2	96808905	96811179
cg10163825	DUSP2	6.45317	1.46459e-10	0.00961388	6.03607	0.935366	chr16	776685	chr2	96808905	96811179
cg05146046	AX748345	6.45317	1.46461e-10	0.00961406	4.32363	0.670002	chr3	52566601	chr17	4385261	4389648
cg07102763	CCL3	-6.45316	1.46471e-10	0.00961467	-5.85234	0.906896	chr18	74833415	chr17	34415602	34417515
cg24074594	PIK3R1	6.45314	1.46488e-10	0.00961581	2.89063	0.447942	chr1	161676581	chr5	67511548	67597649
cg23798189	PDCD4-AS1	6.45313	1.46494e-10	0.00961616	4.6331	0.717962	chr3	38318617	chr10	112629626	112631991
cg23610588	CHCHD7	-6.45312	1.46503e-10	0.00961677	-4.1934	0.649825	chr22	44438406	chr8	57124245	57131357
cg19940644	CRIP1	-6.45312	1.46504e-10	0.00961682	-2.14443	0.33231	chr1	12112386	chr14	105952654	105955284
cg03730428	KLF6	6.45311	1.46512e-10	0.00961741	0.977602	0.151493	chr11	32009004	chr10	3818188	3827473
cg07316894	DUSP2	-6.45311	1.46516e-10	0.00961761	-6.78647	1.05166	chr4	56160544	chr2	96808905	96811179
cg15857470	TNFAIP3	-6.4531	1.46519e-10	0.00961786	-2.94891	0.456975	chr7	104945248	chr6	138188351	138204449
cg18531146	KLF6	6.4531	1.46525e-10	0.00961823	3.29868	0.511178	chr11	12715649	chr10	3818188	3827473
cg02043408	KLF6	-6.45309	1.46531e-10	0.00961862	-2.76747	0.42886	chr1	184970623	chr10	3818188	3827473
cg05280527	AHNAK	-6.45307	1.4655e-10	0.00961987	-1.71638	0.265979	chr14	80328450	chr11	62201016	62323707
cg13527887	AHNAK	-6.45303	1.46588e-10	0.00962234	-5.42132	0.84012	chr3	126449353	chr11	62201016	62323707
cg04991036	CHST2	-6.45301	1.46606e-10	0.00962353	-5.92326	0.917906	chr14	29243762	chr3	142838173	142841800
cg07929341	SIK1	-6.45301	1.46609e-10	0.00962373	-6.51787	1.01005	chr16	27249753	chr21	44834395	44847008
cg21637035	KLF6	-6.453	1.46612e-10	0.00962397	-3.12607	0.484436	chr1	26681167	chr10	3818188	3827473
cg19030620	DUSP2	6.45297	1.46647e-10	0.00962625	7.47704	1.1587	chr1	220922217	chr2	96808905	96811179
cg22565248	DUSP2	-6.45296	1.46657e-10	0.0096269	-5.05472	0.783319	chr5	81051199	chr2	96808905	96811179
cg13961295	AX748345	-6.45295	1.46663e-10	0.00962729	-3.01481	0.467198	chr2	23755963	chr17	4385261	4389648
cg16692435	CCL3	-6.45295	1.46665e-10	0.00962741	-6.90715	1.07039	chr1	65361326	chr17	34415602	34417515
cg03582787	FAM63A	6.45295	1.46667e-10	0.00962756	3.61893	0.560819	chr20	60492176	chr1	150969025	150980851
cg25530397	DUSP2	6.45295	1.46668e-10	0.00962763	3.50464	0.543108	chr20	4850562	chr2	96808905	96811179
cg14993283	DUSP2	6.45293	1.46679e-10	0.00962833	5.37508	0.832967	chr6	100906182	chr2	96808905	96811179
cg09702161	CHCHD7	6.45293	1.46683e-10	0.00962861	4.6093	0.714296	chr1	36843511	chr8	57124245	57131357
cg24941195	CHST2	6.45293	1.46687e-10	0.00962883	7.42656	1.15088	chr7	47694816	chr3	142838173	142841800
cg18301583	SERTAD2	-6.45292	1.46691e-10	0.00962913	-1.76872	0.274097	chr19	53635967	chr2	64858755	64978139
cg20214477	KLF6	6.45292	1.46693e-10	0.00962924	2.76608	0.428656	chr4	166795401	chr10	3818188	3827473
cg18850337	FAM63A	6.45291	1.46706e-10	0.00963013	3.79406	0.587961	chr9	116559379	chr1	150969025	150980851
cg02450842	PIK3R1	6.4529	1.46707e-10	0.00963018	3.2303	0.500596	chr6	157981848	chr5	67511548	67597649
cg00711072	AHNAK	6.4529	1.46708e-10	0.00963021	2.81041	0.435526	chr17	46669489	chr11	62201016	62323707
cg13193239	DUSP2	6.4529	1.4671e-10	0.00963035	5.4834	0.849757	chr4	111539479	chr2	96808905	96811179
cg25464681	AHNAK	-6.4529	1.46711e-10	0.00963042	-3.93352	0.609575	chr15	71228228	chr11	62201016	62323707
cg27589276	AHNAK	-6.45289	1.46721e-10	0.0096311	-4.29821	0.666091	chr10	3714593	chr11	62201016	62323707
cg11921829	CHCHD7	6.45286	1.4675e-10	0.00963298	2.80191	0.434212	chr1	157746930	chr8	57124245	57131357
cg22626659	PIK3R1	6.45283	1.46781e-10	0.00963503	3.47537	0.538581	chr3	52334181	chr5	67511548	67597649
cg08010531	AHNAK	6.45283	1.46781e-10	0.00963506	3.75232	0.581501	chr13	99857707	chr11	62201016	62323707
cg11262921	AX748345	-6.45281	1.46796e-10	0.00963599	-3.41411	0.529088	chr10	32264401	chr17	4385261	4389648
cg17295389	KLF6	-6.4528	1.46805e-10	0.00963661	-2.13302	0.330558	chr6	110717270	chr10	3818188	3827473
cg19256292	AHNAK	6.45279	1.46812e-10	0.00963705	7.1068	1.10135	chr2	25563526	chr11	62201016	62323707
cg24049157	PIK3R1	6.45279	1.46814e-10	0.00963718	2.72492	0.422285	chr2	42794360	chr5	67511548	67597649
cg16772374	TNFAIP3	6.45279	1.46816e-10	0.00963731	4.77626	0.740185	chr5	74756988	chr6	138188351	138204449
cg24315209	CRIP1	-6.45278	1.46823e-10	0.00963779	-4.75397	0.736732	chr1	205494299	chr14	105952654	105955284
cg20710258	KLF6	-6.45278	1.46827e-10	0.00963803	-2.91068	0.451075	chr3	195552341	chr10	3818188	3827473
cg20994481	TIPARP	-6.45277	1.46831e-10	0.00963831	-4.2224	0.654355	chr6	167742801	chr3	156391024	156424559
cg22012156	DUSP2	-6.45277	1.46834e-10	0.00963853	-5.54003	0.858551	chr1	155916405	chr2	96808905	96811179
cg23162012	PIK3R1	6.45276	1.46842e-10	0.00963901	2.68797	0.416562	chr6	170604243	chr5	67511548	67597649
cg01804546	TNFAIP3	-6.45276	1.46842e-10	0.00963902	-4.48743	0.695428	chr1	224919504	chr6	138188351	138204449
cg07533399	KLF6	-6.45276	1.46843e-10	0.00963908	-2.46785	0.382449	chr6	160235378	chr10	3818188	3827473
cg04033022	CHCHD7	-6.45274	1.4686e-10	0.00964019	-4.36528	0.6765	chr16	89189383	chr8	57124245	57131357
cg08557577	AHNAK	-6.45274	1.46861e-10	0.00964029	-3.78776	0.587	chr15	68626126	chr11	62201016	62323707
cg01254425	CCL3	-6.45274	1.46861e-10	0.00964029	-9.17976	1.42261	chr6	33624847	chr17	34415602	34417515
cg24722099	AHNAK	6.45272	1.46882e-10	0.00964165	3.36557	0.521574	chr12	58160843	chr11	62201016	62323707
cg22980827	DUSP2	-6.45271	1.46886e-10	0.00964195	-5.07973	0.787223	chr3	10612183	chr2	96808905	96811179
cg02880853	DUSP2	-6.4527	1.46895e-10	0.00964254	-5.92092	0.917588	chr3	154046259	chr2	96808905	96811179
cg15227548	CCL3	-6.4527	1.469e-10	0.00964287	-6.60808	1.02408	chr14	23775663	chr17	34415602	34417515
cg25840608	CHST2	6.45269	1.4691e-10	0.00964348	5.59915	0.867724	chr15	71149242	chr3	142838173	142841800
cg14764459	AHNAK	6.45268	1.46922e-10	0.00964429	4.5635	0.707226	chr12	107160223	chr11	62201016	62323707
cg00472814	AHNAK	6.45267	1.46928e-10	0.00964468	6.96448	1.07932	chr21	28217676	chr11	62201016	62323707
cg10178685	TIPARP	-6.45266	1.46936e-10	0.0096452	-4.17105	0.646408	chr7	128480236	chr3	156391024	156424559
cg01887851	SIK1	-6.45266	1.46942e-10	0.00964558	-7.65329	1.18607	chr1	2178784	chr21	44834395	44847008
cg14819910	SERTAD2	-6.45265	1.46948e-10	0.00964597	-3.04903	0.472524	chr4	110623305	chr2	64858755	64978139
cg04163638	CCL3	-6.45265	1.46951e-10	0.00964621	-4.68112	0.725458	chr2	16832247	chr17	34415602	34417515
cg00640033	SIK1	6.45264	1.46952e-10	0.00964627	6.02197	0.933256	chr14	22987246	chr21	44834395	44847008
cg02527346	FAM63A	-6.45264	1.46955e-10	0.00964647	-2.49609	0.386832	chr22	20849196	chr1	150969025	150980851
cg15039797	CHCHD7	-6.45264	1.4696e-10	0.00964679	-3.06578	0.475121	chr7	139320346	chr8	57124245	57131357
cg25446721	KLF6	-6.45263	1.46962e-10	0.00964691	-1.66042	0.257325	chr1	179905394	chr10	3818188	3827473
cg20832271	SIK3	-6.45261	1.46982e-10	0.00964824	-4.191	0.649505	chr8	123119572	chr11	116714118	116969153
cg00643222	CHST2	6.4526	1.46991e-10	0.00964881	5.23228	0.810878	chr5	88866084	chr3	142838173	142841800
cg25306087	LAIR1	-6.45257	1.4702e-10	0.00965074	-9.74287	1.50992	chr17	72920362	chr19	54865362	54882165
cg19912141	CLASP1	-6.45256	1.4703e-10	0.00965139	-4.63215	0.717877	chr11	3251760	chr2	122095352	122407163
cg03422740	SLC11A2	-6.45256	1.4703e-10	0.00965139	-4.18891	0.649186	chr18	13376359	chr12	51373184	51422349
cg25131632	NCR1	6.45255	1.47043e-10	0.0096522	6.80172	1.05411	chr10	94549040	chr19	55417508	55427508
cg25333797	AHNAK	6.45255	1.47044e-10	0.00965229	4.50628	0.698373	chr1	117209196	chr11	62201016	62323707
cg12581627	DUSP2	6.45255	1.47045e-10	0.00965234	5.60223	0.868221	chr13	61987935	chr2	96808905	96811179
cg27442125	KLF6	-6.45255	1.47045e-10	0.00965236	-2.19497	0.340171	chr14	93043537	chr10	3818188	3827473
cg27126505	AX748345	6.45254	1.47055e-10	0.00965304	5.70413	0.884013	chr13	51375420	chr17	4385261	4389648
cg05219445	DUSP2	-6.45252	1.47066e-10	0.00965372	-3.48257	0.539723	chr6	139855396	chr2	96808905	96811179
cg02869364	CHST2	-6.45252	1.4707e-10	0.00965402	-3.97874	0.616617	chr7	1081709	chr3	142838173	142841800
cg23736940	KLF6	-6.45251	1.47075e-10	0.00965434	-2.01266	0.311918	chr17	39524123	chr10	3818188	3827473
cg07525077	SERTAD2	6.45251	1.47076e-10	0.00965441	3.14736	0.487773	chr14	21359943	chr2	64858755	64978139
cg07899411	CREM	6.4525	1.47091e-10	0.00965539	5.02503	0.778772	chr12	123604434	chr10	35415719	35501886
cg04474173	FAM63A	6.45249	1.47097e-10	0.00965578	3.41635	0.529461	chr14	101242364	chr1	150969025	150980851
cg18150584	HSD17B8	6.45249	1.471e-10	0.00965596	3.28156	0.508573	chr1	23887816	chr6	33172419	33174608
cg10886390	KLF6	-6.45249	1.471e-10	0.00965597	-2.40756	0.373122	chr3	9203116	chr10	3818188	3827473
cg04785944	TIPARP	-6.45249	1.47102e-10	0.00965608	-4.16744	0.645866	chr9	12554597	chr3	156391024	156424559
cg27594282	KLF6	-6.45248	1.47103e-10	0.00965619	-3.61311	0.559957	chr19	48308079	chr10	3818188	3827473
cg00797434	TMEM2	6.45248	1.47109e-10	0.00965654	2.93865	0.45543	chr11	32680447	chr9	74298282	74431606
cg15053355	AX748345	6.45247	1.47116e-10	0.00965699	6.12107	0.948639	chr11	75849457	chr17	4385261	4389648
cg17363902	PDCD4-AS1	6.45247	1.4712e-10	0.00965731	3.76821	0.583995	chr20	47390660	chr10	112629626	112631991
cg17705916	SETD7	-6.45246	1.47125e-10	0.0096576	-5.62693	0.872059	chr3	184602569	chr4	140417095	140527853
cg20117214	AHNAK	-6.45246	1.47129e-10	0.00965788	-5.00282	0.775336	chr3	181267688	chr11	62201016	62323707
cg01979489	CHST2	6.45246	1.47131e-10	0.00965797	6.30161	0.976621	chr16	332603	chr3	142838173	142841800
cg03515479	AHNAK	-6.45245	1.47137e-10	0.00965838	-3.18114	0.493013	chr13	77206729	chr11	62201016	62323707
cg00763961	CHST2	6.45243	1.47156e-10	0.00965965	3.35321	0.519681	chr9	108519972	chr3	142838173	142841800
cg23027553	FAM63A	6.45243	1.47156e-10	0.00965966	3.4829	0.539782	chr6	109613134	chr1	150969025	150980851
cg04179740	CLASP1	6.45242	1.47161e-10	0.00965997	2.48502	0.38513	chr10	73516760	chr2	122095352	122407163
cg21933155	TNFAIP3	-6.45242	1.47162e-10	0.00966007	-4.96568	0.769585	chr3	48587775	chr6	138188351	138204449
cg02645985	SIK1	-6.45239	1.47198e-10	0.00966238	-9.17043	1.42125	chr15	63773096	chr21	44834395	44847008
cg10602282	FAM63A	-6.45238	1.472e-10	0.00966254	-3.59305	0.556856	chr7	155580322	chr1	150969025	150980851
cg17946439	CHST2	-6.45238	1.47202e-10	0.0096627	-10.1946	1.57998	chr1	47077680	chr3	142838173	142841800
cg18629123	TIPARP	-6.45238	1.47204e-10	0.00966282	-5.54444	0.859286	chr4	1786322	chr3	156391024	156424559
cg25899051	DUSP2	-6.45236	1.47217e-10	0.00966365	-8.97571	1.39107	chr8	99015178	chr2	96808905	96811179
cg18475748	DUSP2	-6.45236	1.47219e-10	0.00966379	-4.14412	0.642263	chr3	177721775	chr2	96808905	96811179
cg11346733	TIPARP	-6.45236	1.47226e-10	0.00966423	-4.31101	0.668129	chr5	14041860	chr3	156391024	156424559
cg26569649	CHST2	-6.45235	1.47228e-10	0.0096644	-4.84843	0.751421	chr4	7975637	chr3	142838173	142841800
cg12187463	PIK3R1	6.45235	1.4723e-10	0.00966451	3.01244	0.466874	chr17	45589569	chr5	67511548	67597649
cg21357291	DUSP2	6.45235	1.47236e-10	0.00966487	3.87501	0.600558	chr18	55471021	chr2	96808905	96811179
cg06825166	DUSP2	-6.45234	1.47239e-10	0.00966512	-6.67492	1.0345	chr10	98119079	chr2	96808905	96811179
cg24239418	CRIP1	-6.45233	1.47251e-10	0.00966589	-3.98842	0.618136	chr3	52278436	chr14	105952654	105955284
cg16017284	CHCHD7	-6.45233	1.47252e-10	0.00966592	-2.7042	0.419105	chr9	5583135	chr8	57124245	57131357
cg12193298	CHST2	6.45232	1.47258e-10	0.00966637	5.38958	0.835292	chr5	77870946	chr3	142838173	142841800
cg08523865	KLF6	6.45229	1.47286e-10	0.00966817	1.92729	0.298698	chr2	124782253	chr10	3818188	3827473
cg08667164	LAIR1	6.45226	1.4732e-10	0.0096704	5.48109	0.849484	chr2	192797930	chr19	54865362	54882165
cg17060379	FAM63A	6.45223	1.47344e-10	0.00967202	2.72062	0.421656	chr22	39476799	chr1	150969025	150980851
cg05270606	DUSP2	6.45222	1.47356e-10	0.00967277	6.41509	0.994245	chr20	62695331	chr2	96808905	96811179
cg06747558	KLF6	-6.45221	1.47364e-10	0.00967327	-2.28722	0.354486	chr6	13176611	chr10	3818188	3827473
cg17744555	KLF6	-6.4522	1.47376e-10	0.0096741	-2.33097	0.361267	chr5	92609415	chr10	3818188	3827473
cg13351621	DUSP2	-6.45219	1.47386e-10	0.00967472	-6.55287	1.0156	chr6	10952381	chr2	96808905	96811179
cg24409666	CCL3	-6.45218	1.47393e-10	0.00967522	-4.21198	0.6528	chr3	127299444	chr17	34415602	34417515
cg27031305	PIK3R1	6.45217	1.47398e-10	0.00967551	3.14196	0.486961	chr7	33233218	chr5	67511548	67597649
cg19903593	TIPARP	-6.45217	1.47398e-10	0.00967551	-5.41436	0.839153	chr16	68712676	chr3	156391024	156424559
cg00874229	AHNAK	6.45217	1.47402e-10	0.00967583	5.9847	0.927548	chr2	177000834	chr11	62201016	62323707
cg23393870	DUSP2	-6.45217	1.47405e-10	0.00967598	-7.54298	1.16906	chr4	6658155	chr2	96808905	96811179
cg27428297	CHST2	6.45215	1.47418e-10	0.00967687	5.69342	0.882406	chr10	73366172	chr3	142838173	142841800
cg26496674	SIK1	-6.45215	1.47422e-10	0.00967714	-9.55433	1.4808	chr22	23767735	chr21	44834395	44847008
cg18043014	DUSP2	-6.45213	1.47442e-10	0.0096784	-6.9572	1.07828	chr11	681173	chr2	96808905	96811179
cg01297530	CHST2	-6.4521	1.47464e-10	0.00967987	-6.24129	0.967326	chr21	35724208	chr3	142838173	142841800
cg02678600	KLF6	6.4521	1.47465e-10	0.00967992	2.61596	0.405444	chr6	36930726	chr10	3818188	3827473
cg09599062	PDCD4-AS1	6.45209	1.4748e-10	0.00968094	3.38689	0.52493	chr3	141995701	chr10	112629626	112631991
cg02714465	CHST2	-6.45209	1.47482e-10	0.00968103	-7.4747	1.15849	chr6	14384133	chr3	142838173	142841800
cg21637033	DUSP2	6.45207	1.47491e-10	0.00968166	11.6847	1.811	chr12	3068077	chr2	96808905	96811179
cg21426801	AHNAK	-6.45207	1.47497e-10	0.00968202	-4.61899	0.715893	chr20	45813507	chr11	62201016	62323707
cg01884715	PIK3R1	6.45207	1.47499e-10	0.0096822	2.88575	0.44726	chr17	73316454	chr5	67511548	67597649
cg03990905	AHNAK	-6.45205	1.47512e-10	0.00968299	-6.14137	0.951848	chr6	43265619	chr11	62201016	62323707
cg12809499	CHST2	-6.45204	1.47525e-10	0.00968385	-9.07525	1.40657	chr20	44519146	chr3	142838173	142841800
cg01160545	NCR1	-6.45204	1.47529e-10	0.00968414	-5.17288	0.801744	chr1	120453645	chr19	55417508	55427508
cg06767766	SERTAD2	-6.45201	1.47551e-10	0.0096856	-5.8371	0.904695	chr10	70321383	chr2	64858755	64978139
cg20626777	DUSP2	-6.452	1.47559e-10	0.0096861	-4.46005	0.691266	chrX	95708311	chr2	96808905	96811179
cg16238778	DUSP2	-6.452	1.47562e-10	0.00968628	-7.39798	1.14662	chr17	45887973	chr2	96808905	96811179
cg09440340	AHNAK	-6.45199	1.47572e-10	0.00968692	-5.85936	0.908148	chr1	116654415	chr11	62201016	62323707
cg21448513	TIPARP	-6.45199	1.47575e-10	0.00968718	-4.34329	0.673171	chr8	57103638	chr3	156391024	156424559
cg25110276	AX748345	6.45196	1.47597e-10	0.0096886	5.71585	0.885909	chr1	113525753	chr17	4385261	4389648
cg22025849	DUSP2	6.45193	1.47629e-10	0.0096907	8.1011	1.25561	chr1	70032907	chr2	96808905	96811179
cg07757487	TIPARP	-6.45193	1.4763e-10	0.00969076	-5.02364	0.778626	chr15	63680946	chr3	156391024	156424559
cg04991639	SIK1	-6.45192	1.47634e-10	0.00969105	-7.38769	1.14504	chr1	25175737	chr21	44834395	44847008
cg06562246	LMO2	6.45191	1.47651e-10	0.00969211	5.61098	0.869663	chr17	34309577	chr11	33880122	33913836	HIV infection, Sex, Rheumatoid arthritis, Tissue, age
cg15838394	CHST2	6.4519	1.47655e-10	0.00969243	5.18814	0.804126	chr11	73358930	chr3	142838173	142841800
cg10061353	DUSP2	-6.4519	1.47659e-10	0.00969265	-6.51251	1.00939	chr11	61352423	chr2	96808905	96811179	CSRP1 protein levels (SeqId = 15529-33)
cg14612181	KLF6	-6.45188	1.47676e-10	0.00969378	-2.13535	0.330966	chr1	204193939	chr10	3818188	3827473	Incident COPD
cg04015186	SERTAD2	-6.45187	1.47684e-10	0.0096943	-3.35853	0.520551	chr3	182930505	chr2	64858755	64978139
cg18287495	DUSP2	-6.45186	1.47699e-10	0.00969531	-5.08126	0.787566	chr1	57005363	chr2	96808905	96811179
cg05106893	DUSP2	-6.45185	1.47703e-10	0.00969555	-3.50383	0.543074	chr6	135827980	chr2	96808905	96811179
cg16468631	PIK3R1	6.45185	1.47706e-10	0.00969574	2.84424	0.440842	chr6	32134865	chr5	67511548	67597649
cg27392804	KLF6	6.45184	1.4771e-10	0.00969598	2.83894	0.44002	chr13	107001662	chr10	3818188	3827473
cg18958077	AHNAK	6.45183	1.47721e-10	0.00969671	7.011	1.08667	chr3	126259583	chr11	62201016	62323707
cg24395607	ATP2B1	-6.45181	1.47744e-10	0.00969822	-2.88553	0.447243	chr7	47968639	chr12	89981828	90103077
cg15981958	CHST2	6.45179	1.47765e-10	0.00969963	6.69605	1.03786	chr16	22012956	chr3	142838173	142841800
cg24041187	AHNAK	-6.45179	1.47766e-10	0.0096997	-3.56403	0.55241	chr10	97268471	chr11	62201016	62323707
cg24308389	FAM63A	-6.45175	1.47799e-10	0.00970183	-4.36434	0.676458	chr7	121945597	chr1	150969025	150980851
cg06545032	TNFAIP3	-6.45175	1.47802e-10	0.00970208	-4.62131	0.716288	chr11	8853505	chr6	138188351	138204449
cg00645755	SIK1	6.45174	1.47807e-10	0.00970237	3.55628	0.551213	chr7	1514031	chr21	44834395	44847008
cg03061672	AX748345	6.45174	1.47811e-10	0.00970262	5.27651	0.817844	chr10	986599	chr17	4385261	4389648
cg20721433	SLC11A2	6.45173	1.47815e-10	0.00970287	4.81897	0.746927	chr19	2264643	chr12	51373184	51422349
cg11411705	FAM63A	-6.45173	1.47818e-10	0.00970307	-2.98624	0.462859	chr10	82246287	chr1	150969025	150980851
cg00270521	TNFAIP3	-6.45173	1.47822e-10	0.00970338	-5.63164	0.872889	chr1	228503273	chr6	138188351	138204449
cg04674421	KLF6	-6.45171	1.47835e-10	0.00970425	-2.97144	0.460567	chr16	28079611	chr10	3818188	3827473
cg24385652	TMEM2	6.4517	1.47845e-10	0.00970488	3.20383	0.496587	chr10	50329828	chr9	74298282	74431606
cg19631815	NCR1	6.4517	1.47847e-10	0.009705	11.392	1.76574	chr12	113528791	chr19	55417508	55427508
cg02064237	CHST2	-6.45168	1.47863e-10	0.00970606	-7.40966	1.14848	chr5	178323492	chr3	142838173	142841800
cg24792523	PIK3R1	-6.45168	1.47865e-10	0.00970618	-3.0814	0.477612	chr2	175500132	chr5	67511548	67597649
cg22032900	KLF6	-6.45166	1.47885e-10	0.0097075	-2.50101	0.387654	chr13	113301782	chr10	3818188	3827473
cg18601007	SIK1	-6.45166	1.47886e-10	0.00970759	-7.08031	1.09744	chr7	29026638	chr21	44834395	44847008
cg03383322	CRIP1	-6.45165	1.47895e-10	0.00970815	-3.87895	0.601233	chr3	123094650	chr14	105952654	105955284
cg26817217	KLF6	6.45165	1.47898e-10	0.00970838	1.99722	0.309568	chr16	52580987	chr10	3818188	3827473
cg05349349	KLF6	-6.45163	1.47915e-10	0.00970948	-2.48205	0.384716	chr20	24784216	chr10	3818188	3827473
cg15354065	AX748345	-6.45161	1.47929e-10	0.00971039	-2.72799	0.422839	chr12	56327217	chr17	4385261	4389648
cg24816358	TIPARP	-6.4516	1.47946e-10	0.00971152	-4.96225	0.769151	chr17	29278289	chr3	156391024	156424559
cg01364935	DUSP2	-6.45158	1.47965e-10	0.00971278	-3.84212	0.595532	chr16	73185687	chr2	96808905	96811179
cg07914274	KLF6	-6.45157	1.47969e-10	0.00971301	-2.22164	0.344356	chr9	22986927	chr10	3818188	3827473
cg03289872	TNFAIP3	6.45157	1.47972e-10	0.00971324	3.79568	0.588335	chr19	56989102	chr6	138188351	138204449
cg17604985	AHNAK	-6.45155	1.47987e-10	0.00971423	-5.29215	0.82029	chr5	124256096	chr11	62201016	62323707
cg06785103	SERTAD2	-6.45155	1.47994e-10	0.00971466	-5.13597	0.796084	chr5	112629019	chr2	64858755	64978139
cg13166171	AHNAK	-6.45153	1.48004e-10	0.00971533	-5.04061	0.781305	chr22	45133951	chr11	62201016	62323707
cg11205185	DUSP2	-6.45153	1.4801e-10	0.00971569	-5.33652	0.827172	chr7	129931987	chr2	96808905	96811179
cg16837548	NCR1	-6.45152	1.48021e-10	0.00971641	-5.85353	0.907311	chr11	3852056	chr19	55417508	55427508
cg06253927	AHNAK	-6.45151	1.48031e-10	0.00971708	-3.45945	0.536224	chr6	143620868	chr11	62201016	62323707
cg15373592	ATP2B1	-6.45148	1.48057e-10	0.00971881	-2.06395	0.319919	chr6	56405167	chr12	89981828	90103077
cg13693136	DUSP2	-6.45147	1.48062e-10	0.00971915	-2.54168	0.393969	chr1	228666638	chr2	96808905	96811179
cg13670378	KLF6	6.45147	1.48067e-10	0.00971942	2.59757	0.402632	chr17	46656777	chr10	3818188	3827473
cg22629626	DUSP2	6.45146	1.48071e-10	0.00971973	4.31894	0.669451	chr5	180234984	chr2	96808905	96811179
cg03157226	AHNAK	-6.45146	1.48077e-10	0.00972012	-10.4562	1.62075	chr19	10654180	chr11	62201016	62323707
cg00689612	LAIR1	6.45145	1.48084e-10	0.00972055	5.60702	0.869111	chr17	76899627	chr19	54865362	54882165
cg08975803	FAM63A	-6.45144	1.4809e-10	0.00972095	-3.825	0.592891	chr12	52626818	chr1	150969025	150980851
cg08659209	CCL3	-6.45143	1.48102e-10	0.00972176	-9.16647	1.42084	chr1	114656967	chr17	34415602	34417515
cg25112002	FAM63A	6.45138	1.48151e-10	0.00972498	3.49249	0.541356	chr14	105859135	chr1	150969025	150980851
cg09662086	CRIP1	6.45138	1.48152e-10	0.00972503	4.96973	0.770336	chr22	21195410	chr14	105952654	105955284
cg00429268	DUSP2	-6.45138	1.48156e-10	0.00972526	-3.76915	0.58424	chr20	48097073	chr2	96808905	96811179
cg26584309	TNFSF14	-6.45136	1.48166e-10	0.00972598	-4.36952	0.677301	chr14	91864737	chr19	6663148	6670599
cg07329430	TIPARP	-6.45136	1.4817e-10	0.00972623	-4.25915	0.660194	chr1	178598687	chr3	156391024	156424559
cg06274766	CHCHD7	-6.45135	1.48179e-10	0.00972678	-4.15183	0.643559	chr6	30468788	chr8	57124245	57131357
cg10151196	AHNAK	-6.45134	1.48189e-10	0.00972745	-5.71946	0.886554	chr19	7911120	chr11	62201016	62323707
cg15302350	CHST2	6.45133	1.48199e-10	0.00972808	5.66283	0.877777	chr11	68180760	chr3	142838173	142841800
cg12937460	CHST2	6.45133	1.48202e-10	0.00972828	7.08166	1.09771	chr22	43091691	chr3	142838173	142841800
cg13530937	TNFAIP3	6.45133	1.48202e-10	0.00972832	3.54418	0.549373	chr16	27760277	chr6	138188351	138204449
cg01429933	SRSF5	6.45132	1.48204e-10	0.00972845	3.395	0.526248	chr1	6556248	chr14	70193617	70238722
cg24712501	KLF6	-6.45131	1.48216e-10	0.0097292	-1.81738	0.281707	chr5	1401718	chr10	3818188	3827473
cg25586417	TNFAIP3	6.4513	1.48231e-10	0.00973021	4.08207	0.632752	chr15	41785301	chr6	138188351	138204449
cg08025423	AX748345	6.45127	1.48252e-10	0.00973158	6.18221	0.958292	chr2	134594648	chr17	4385261	4389648
cg13996386	KLF6	-6.45125	1.48274e-10	0.00973305	-1.98783	0.308131	chr2	174150974	chr10	3818188	3827473
cg01616225	DUSP2	6.45124	1.48285e-10	0.00973376	8.31552	1.28898	chr16	57662347	chr2	96808905	96811179
cg12014818	TIPARP	6.45124	1.48288e-10	0.00973395	3.66474	0.568068	chr2	219744634	chr3	156391024	156424559
cg08776660	FAM63A	6.45124	1.48288e-10	0.00973398	2.90684	0.450587	chr16	1670473	chr1	150969025	150980851
cg14504259	AHNAK	6.45122	1.48303e-10	0.00973491	3.16537	0.490662	chr9	970882	chr11	62201016	62323707
cg26648465	DUSP1	-6.45119	1.48328e-10	0.00973657	-5.55862	0.861642	chr16	85676412	chr5	172195093	172198198
cg06193232	DUSP2	-6.45119	1.48335e-10	0.00973701	-4.56737	0.707989	chr17	62161106	chr2	96808905	96811179
cg10963314	CHST2	-6.45118	1.48346e-10	0.00973775	-5.21581	0.808506	chr9	130124002	chr3	142838173	142841800
cg11840035	CHCHD7	-6.45116	1.48358e-10	0.00973852	-5.27436	0.817582	chr1	113685087	chr8	57124245	57131357
cg01303685	DUSP2	-6.45114	1.48376e-10	0.00973971	-2.94533	0.45656	chr20	24089848	chr2	96808905	96811179
cg13551706	CHST2	6.45114	1.48377e-10	0.00973977	5.51742	0.855262	chr20	46323481	chr3	142838173	142841800
cg23812312	PIK3R1	6.45114	1.48379e-10	0.00973991	2.54687	0.394794	chr12	90146296	chr5	67511548	67597649
cg27106643	NCR1	6.45114	1.4838e-10	0.00973997	3.59573	0.557379	chr18	77257352	chr19	55417508	55427508
cg11258404	SERTAD2	-6.45113	1.48386e-10	0.00974042	-3.07926	0.477321	chr5	76115810	chr2	64858755	64978139
cg10852616	TNFAIP3	-6.45111	1.48409e-10	0.00974191	-4.29826	0.666282	chr3	134616616	chr6	138188351	138204449
cg04239679	AHNAK	-6.4511	1.48417e-10	0.00974243	-6.40177	0.992354	chr20	9002364	chr11	62201016	62323707
cg17129317	FAM63A	6.45108	1.4844e-10	0.00974396	4.08456	0.633159	chr2	231773419	chr1	150969025	150980851
cg10462961	CRIP1	-6.45106	1.4846e-10	0.00974521	-4.57664	0.70944	chr11	130493253	chr14	105952654	105955284
cg10465805	CLASP1	-6.45105	1.48463e-10	0.00974543	-2.28917	0.354852	chr8	134911885	chr2	122095352	122407163
cg17307280	DUSP2	6.45104	1.48473e-10	0.00974612	5.82716	0.903289	chr5	174871636	chr2	96808905	96811179
cg17587553	KLF6	-6.45104	1.48477e-10	0.00974633	-2.59216	0.401821	chr9	138887768	chr10	3818188	3827473
cg05946764	AHNAK	-6.45103	1.48488e-10	0.00974708	-7.01556	1.08751	chr22	31217413	chr11	62201016	62323707
cg26460717	CRIP1	-6.45102	1.48492e-10	0.00974732	-5.68606	0.88142	chr22	28103459	chr14	105952654	105955284
cg03782453	CHST2	-6.45102	1.48493e-10	0.00974744	-4.27717	0.663022	chr4	7043935	chr3	142838173	142841800
cg11639225	FAM63A	-6.45101	1.48506e-10	0.00974829	-4.77451	0.740118	chr3	129147230	chr1	150969025	150980851
cg03182113	KLF6	6.451	1.48517e-10	0.00974899	2.46381	0.381927	chr19	50706874	chr10	3818188	3827473
cg13335797	AHNAK	-6.45097	1.48544e-10	0.00975077	-7.03772	1.09096	chr1	43252273	chr11	62201016	62323707
cg01596648	TIPARP	-6.45096	1.48549e-10	0.00975109	-4.50761	0.698749	chr6	107294563	chr3	156391024	156424559
cg08108868	SERTAD2	6.45095	1.4856e-10	0.0097518	3.66587	0.568268	chr14	90920921	chr2	64858755	64978139
cg06332831	FAM63A	6.45095	1.4856e-10	0.00975182	2.71488	0.420849	chr3	13941267	chr1	150969025	150980851
cg10225706	PIK3R1	6.45093	1.48577e-10	0.0097529	2.48451	0.385139	chr10	73612360	chr5	67511548	67597649
cg20631044	DUSP2	-6.45093	1.4858e-10	0.00975314	-5.78789	0.897218	chr19	41255890	chr2	96808905	96811179
cg05139693	KLF6	-6.45093	1.48581e-10	0.00975322	-3.0892	0.478876	chr22	38811152	chr10	3818188	3827473
cg09351315	NCR1	-6.45092	1.48591e-10	0.00975385	-5.91098	0.916301	chr17	77775823	chr19	55417508	55427508
cg08821232	SIK1	6.45089	1.48617e-10	0.00975557	7.28297	1.12899	chr8	134074665	chr21	44834395	44847008
cg16673051	TIPARP	-6.45089	1.48622e-10	0.0097559	-4.6719	0.724225	chr5	111479473	chr3	156391024	156424559
cg23783751	AHNAK	-6.45087	1.48635e-10	0.00975671	-5.47639	0.848938	chr12	6898283	chr11	62201016	62323707
cg01732617	KLF6	6.45087	1.48639e-10	0.00975699	1.64322	0.254729	chr19	11691153	chr10	3818188	3827473
cg07219201	CCL3	6.45087	1.4864e-10	0.00975703	4.49009	0.696045	chr16	8965182	chr17	34415602	34417515
cg05058955	TIPARP	-6.45085	1.48652e-10	0.00975786	-5.73975	0.889765	chr15	67293564	chr3	156391024	156424559
cg25554833	TNFAIP3	-6.45085	1.4866e-10	0.00975835	-5.68585	0.881411	chr5	138894220	chr6	138188351	138204449
cg18653708	FAM63A	-6.45084	1.48671e-10	0.00975908	-2.95288	0.457751	chr3	136538990	chr1	150969025	150980851
cg15367287	AHNAK	-6.45083	1.4868e-10	0.00975967	-7.35891	1.14077	chr22	36958088	chr11	62201016	62323707
cg12882730	SERTAD2	6.45082	1.48681e-10	0.00975974	2.72565	0.422528	chr10	11251269	chr2	64858755	64978139
cg22861969	KLF6	-6.45082	1.48689e-10	0.00976031	-1.87551	0.290741	chr5	139631508	chr10	3818188	3827473
cg06873351	KLF6	-6.4508	1.487e-10	0.00976102	-2.16304	0.335314	chr17	60770405	chr10	3818188	3827473
cg10999000	AHNAK	-6.4508	1.48702e-10	0.00976116	-6.16499	0.955693	chr13	111180025	chr11	62201016	62323707
cg00910882	CHST2	-6.4508	1.48703e-10	0.00976117	-7.43186	1.15208	chr15	65648312	chr3	142838173	142841800	Smoking, Tissue, age, Incident COPD, C-reactive protein (CRP) levels
cg07629954	SIK1	6.45079	1.48718e-10	0.0097622	6.0086	0.931452	chr10	70992705	chr21	44834395	44847008
cg10925937	KLF6	6.45078	1.48725e-10	0.00976263	1.45857	0.226108	chr4	105890788	chr10	3818188	3827473
cg12547350	NCR1	-6.45077	1.48729e-10	0.00976287	-5.61604	0.870599	chr1	240318505	chr19	55417508	55427508
cg03745755	AHNAK	-6.45077	1.48734e-10	0.00976322	-3.79197	0.587832	chr15	31780528	chr11	62201016	62323707
cg06875985	TIPARP	-6.45077	1.48738e-10	0.00976347	-4.62256	0.71659	chr1	182572153	chr3	156391024	156424559
cg21420985	KLF6	-6.45074	1.48764e-10	0.00976521	-2.81325	0.436114	chr12	49926452	chr10	3818188	3827473
cg08664695	TNFAIP3	-6.45071	1.48792e-10	0.00976705	-3.95574	0.613225	chr17	44911085	chr6	138188351	138204449
cg05004424	FAM63A	6.45071	1.48794e-10	0.00976719	2.90988	0.451095	chr2	218810263	chr1	150969025	150980851
cg15057798	KLF6	-6.45066	1.48835e-10	0.00976987	-2.33888	0.36258	chr14	97105030	chr10	3818188	3827473
cg15330301	TIPARP	-6.45066	1.48843e-10	0.00977039	-4.2417	0.65756	chr15	29277718	chr3	156391024	156424559
cg13724886	PDCD4-AS1	6.45065	1.48843e-10	0.0097704	4.31012	0.668169	chr6	17272032	chr10	112629626	112631991
cg16517172	PIK3R1	6.45064	1.48853e-10	0.00977103	3.547	0.549867	chr11	47400156	chr5	67511548	67597649
cg07301303	PIK3R1	6.45063	1.48863e-10	0.00977168	3.91216	0.606477	chr17	8815915	chr5	67511548	67597649
cg14834949	AX748345	6.45062	1.48874e-10	0.00977244	4.36985	0.677431	chr11	9766732	chr17	4385261	4389648
cg16020747	FAM63A	-6.45061	1.48884e-10	0.00977305	-1.67132	0.259095	chr8	85095394	chr1	150969025	150980851
cg19501104	KLF6	-6.45061	1.48884e-10	0.00977306	-2.59643	0.402509	chr22	17839621	chr10	3818188	3827473
cg23257569	DUSP2	6.45061	1.48884e-10	0.00977306	7.82625	1.21326	chr1	94703343	chr2	96808905	96811179
cg25231123	DUSP2	-6.4506	1.48895e-10	0.00977382	-4.10101	0.635757	chr1	32120171	chr2	96808905	96811179
cg06847149	KLF6	-6.4506	1.48898e-10	0.009774	-2.19418	0.340152	chr9	72067178	chr10	3818188	3827473
cg13984040	TIPARP	-6.4506	1.48899e-10	0.00977405	-2.4936	0.386569	chr12	125258948	chr3	156391024	156424559
cg09049392	CCL3	-6.45059	1.48907e-10	0.00977459	-4.34097	0.672957	chr2	12197871	chr17	34415602	34417515
cg04145098	DUSP2	-6.45055	1.48941e-10	0.00977684	-6.88939	1.06803	chr16	84720410	chr2	96808905	96811179
cg14634569	AHNAK	-6.45055	1.48946e-10	0.00977717	-5.38356	0.83459	chr10	122587057	chr11	62201016	62323707
cg24609140	CHCHD7	6.45053	1.48963e-10	0.00977826	4.291	0.665216	chr5	78249305	chr8	57124245	57131357
cg13819687	CHST2	6.45053	1.48963e-10	0.00977826	7.31351	1.13378	chr9	35404785	chr3	142838173	142841800
cg15829114	DUSP2	6.45052	1.48969e-10	0.00977869	4.5753	0.709291	chr14	53617878	chr2	96808905	96811179
cg02806974	DUSP2	-6.45052	1.48972e-10	0.00977888	-8.26035	1.28057	chr17	7267240	chr2	96808905	96811179
cg14465165	HSD17B8	-6.4505	1.48994e-10	0.0097803	-2.83836	0.440021	chr17	38769229	chr6	33172419	33174608
cg07935357	AHNAK	-6.45049	1.48996e-10	0.00978045	-5.92762	0.91894	chr17	17469733	chr11	62201016	62323707
cg07537523	AHNAK	-6.45048	1.4901e-10	0.00978133	-8.3681	1.29728	chr12	25102311	chr11	62201016	62323707
cg03169836	CCL3	-6.45048	1.49013e-10	0.00978151	-5.39157	0.83584	chr19	16284256	chr17	34415602	34417515
cg05066621	AHNAK	-6.45047	1.49018e-10	0.00978185	-6.11318	0.94771	chr10	48381826	chr11	62201016	62323707
cg01988780	DUSP2	-6.45046	1.49026e-10	0.00978243	-5.97824	0.926793	chr4	170866971	chr2	96808905	96811179
cg03778523	AX748345	6.45045	1.49036e-10	0.00978304	4.68839	0.726832	chr1	207125141	chr17	4385261	4389648
cg07154304	CHST2	6.45045	1.49038e-10	0.0097832	5.29386	0.820696	chr14	101102590	chr3	142838173	142841800
cg15702277	SIK3	6.45045	1.49043e-10	0.00978353	3.57071	0.55356	chr1	8477935	chr11	116714118	116969153
cg11065972	CCL3	-6.45045	1.49044e-10	0.00978357	-4.97447	0.771182	chr14	92998059	chr17	34415602	34417515
cg14456470	AHNAK	-6.45044	1.49048e-10	0.00978384	-5.17925	0.802929	chr3	13517925	chr11	62201016	62323707
cg09009318	CHST2	6.45044	1.49051e-10	0.00978407	5.83667	0.904849	chr9	6566991	chr3	142838173	142841800
cg04333575	TNFAIP3	6.45043	1.49054e-10	0.00978424	4.06586	0.630324	chr11	6340890	chr6	138188351	138204449
cg04857672	HSD17B8	6.45043	1.49055e-10	0.00978431	4.44723	0.689446	chr19	11495077	chr6	33172419	33174608
cg26284735	CRIP1	-6.45043	1.49058e-10	0.00978449	-4.74701	0.735922	chr3	5065165	chr14	105952654	105955284
cg15385623	KLF6	6.45042	1.49066e-10	0.00978503	2.29711	0.356117	chr3	24536309	chr10	3818188	3827473
cg00816480	CCL3	-6.45039	1.49096e-10	0.00978699	-4.86914	0.754859	chr12	70711895	chr17	34415602	34417515
cg01809361	PIK3R1	6.45038	1.49108e-10	0.00978777	1.9319	0.299501	chr2	28823246	chr5	67511548	67597649
cg02170687	TNFAIP3	-6.45037	1.49111e-10	0.00978801	-3.84355	0.595865	chr2	60736594	chr6	138188351	138204449
cg08288927	DUSP2	-6.45037	1.49117e-10	0.00978837	-6.6003	1.02324	chr16	88968942	chr2	96808905	96811179
cg15079762	CHST2	-6.45035	1.49133e-10	0.00978942	-10.6055	1.64417	chr19	12146404	chr3	142838173	142841800
cg13688966	AHNAK	-6.45035	1.49134e-10	0.00978949	-3.62369	0.561782	chr3	149192377	chr11	62201016	62323707
cg24593764	HSD17B8	6.45035	1.49136e-10	0.00978963	2.72559	0.422549	chr17	37937339	chr6	33172419	33174608
cg26629749	TNFAIP3	6.45034	1.49145e-10	0.00979021	4.65201	0.721204	chr8	134646941	chr6	138188351	138204449
cg04708975	CREM	6.45034	1.49148e-10	0.00979038	6.05314	0.938422	chr19	40459334	chr10	35415719	35501886
cg11321922	CHCHD7	6.45033	1.4915e-10	0.00979051	4.84813	0.751609	chr1	161201121	chr8	57124245	57131357
cg04973925	CRIP1	-6.45033	1.4915e-10	0.00979054	-4.50715	0.698747	chr15	49218062	chr14	105952654	105955284
cg09637311	TIPARP	-6.45033	1.49152e-10	0.00979068	-5.17628	0.802483	chr9	116832934	chr3	156391024	156424559
cg12402033	CHCHD7	6.45033	1.49158e-10	0.00979106	6.36097	0.986147	chr19	35787037	chr8	57124245	57131357
cg19619882	TNFAIP3	-6.45032	1.49168e-10	0.0097917	-2.77676	0.430484	chr8	123922703	chr6	138188351	138204449
cg05363382	LAIR1	6.45031	1.49174e-10	0.0097921	4.53682	0.703349	chr17	45767653	chr19	54865362	54882165
cg14304496	TNFAIP3	-6.45031	1.49174e-10	0.00979211	-4.70958	0.730132	chr9	140437281	chr6	138188351	138204449
cg19730814	AHNAK	-6.45031	1.49174e-10	0.00979214	-4.06709	0.630526	chr10	79079736	chr11	62201016	62323707
cg27403778	SERTAD2	-6.4503	1.49182e-10	0.00979267	-6.56006	1.01702	chr14	55035029	chr2	64858755	64978139
cg03249906	PIK3R1	6.4503	1.49185e-10	0.00979282	3.51589	0.545074	chr8	141520016	chr5	67511548	67597649
cg09338236	TIPARP	-6.45027	1.49212e-10	0.0097946	-7.63633	1.18388	chr20	61437135	chr3	156391024	156424559
cg23024967	FAM63A	6.45024	1.49236e-10	0.00979619	3.30528	0.512427	chr3	40150853	chr1	150969025	150980851
cg14513215	FAM63A	6.45023	1.49246e-10	0.00979683	4.1379	0.641512	chr22	29627589	chr1	150969025	150980851
cg17184550	CHST2	-6.45022	1.49257e-10	0.00979757	-7.65886	1.18738	chr22	27241557	chr3	142838173	142841800
cg00418087	LAIR1	-6.45021	1.49272e-10	0.00979855	-9.30599	1.44274	chr17	17022001	chr19	54865362	54882165
cg12166313	KLF6	-6.4502	1.49277e-10	0.00979886	-1.97566	0.306294	chr16	31063606	chr10	3818188	3827473
cg17066531	FAM63A	-6.45018	1.49297e-10	0.00980018	-3.02592	0.469122	chr6	36922415	chr1	150969025	150980851
cg24659527	CRIP1	-6.45017	1.49306e-10	0.00980078	-3.14448	0.487504	chr1	88110738	chr14	105952654	105955284
cg27157434	CHST2	6.45016	1.4932e-10	0.00980169	4.05734	0.629029	chr1	117529718	chr3	142838173	142841800
cg11764101	CCL3	6.45016	1.49322e-10	0.00980182	4.34933	0.674298	chr3	105838751	chr17	34415602	34417515
cg11857033	TNFAIP3	6.45015	1.49324e-10	0.00980195	5.91219	0.916597	chr17	29297552	chr6	138188351	138204449
cg06974843	SIK1	6.45014	1.49334e-10	0.0098026	4.81568	0.7466	chr8	21772451	chr21	44834395	44847008
cg25983589	AX748345	-6.45014	1.49334e-10	0.00980261	-9.01704	1.39796	chr18	21978018	chr17	4385261	4389648
cg05147708	CRIP1	-6.45014	1.49334e-10	0.00980264	-2.45519	0.380641	chr2	179269210	chr14	105952654	105955284
cg15391668	AHNAK	-6.45013	1.49343e-10	0.00980319	-5.58299	0.865562	chr5	134566346	chr11	62201016	62323707
cg05824050	KLF6	6.45013	1.49343e-10	0.00980322	3.04996	0.472852	chr9	109622677	chr10	3818188	3827473
cg19040077	CREM	-6.45011	1.49364e-10	0.0098046	-3.92132	0.607947	chr2	242702749	chr10	35415719	35501886
cg27102180	CHCHD7	6.4501	1.49374e-10	0.00980525	5.80449	0.899906	chr20	31642256	chr8	57124245	57131357
cg17446488	CRIP1	-6.45009	1.49386e-10	0.009806	-2.66093	0.412542	chr6	6772111	chr14	105952654	105955284
cg04715572	DUSP2	-6.45008	1.49398e-10	0.00980681	-6.78583	1.05205	chr11	2033791	chr2	96808905	96811179
cg00846270	KLF6	-6.45007	1.49407e-10	0.0098074	-2.1595	0.334803	chr5	149688853	chr10	3818188	3827473
cg05307752	KLF6	-6.45005	1.49424e-10	0.00980852	-1.37066	0.212504	chr2	144462886	chr10	3818188	3827473
cg05070544	TIPARP	6.45003	1.49446e-10	0.00980996	4.18559	0.648927	chr6	90793949	chr3	156391024	156424559
cg26998535	PIK3R1	6.45002	1.49449e-10	0.00981014	3.65891	0.567271	chr10	103699237	chr5	67511548	67597649
cg18220453	AX748345	6.45002	1.49449e-10	0.00981015	5.53883	0.85873	chr5	64991317	chr17	4385261	4389648
cg14172705	KLF6	-6.45002	1.4945e-10	0.00981025	-1.89518	0.293826	chr16	80353129	chr10	3818188	3827473
cg21947565	FAM63A	6.44999	1.49483e-10	0.00981242	3.0323	0.470126	chr20	37650634	chr1	150969025	150980851
cg01156752	NCR1	-6.44999	1.49484e-10	0.00981247	-10.2919	1.59565	chr18	5298510	chr19	55417508	55427508
cg24301288	DUSP2	-6.44999	1.49485e-10	0.0098125	-7.20562	1.11715	chr4	8263007	chr2	96808905	96811179
cg07593390	DUSP2	6.44998	1.49493e-10	0.00981302	3.33251	0.51667	chr3	136714183	chr2	96808905	96811179
cg10910862	AHNAK	-6.44997	1.49495e-10	0.00981318	-5.06998	0.786046	chr4	170414111	chr11	62201016	62323707
cg26341457	TNFAIP3	-6.44997	1.49495e-10	0.00981318	-4.77878	0.740899	chr11	72523885	chr6	138188351	138204449
cg07880956	KLF6	-6.44997	1.49502e-10	0.00981361	-1.86818	0.289642	chr5	127093708	chr10	3818188	3827473
cg24470880	TIPARP	-6.44995	1.49522e-10	0.00981496	-5.53191	0.857668	chr13	24279614	chr3	156391024	156424559
cg05578055	AHNAK	6.44994	1.49527e-10	0.00981526	11.7321	1.81894	chr8	16859045	chr11	62201016	62323707
cg06677416	TIPARP	-6.44994	1.49531e-10	0.00981553	-5.36567	0.831895	chr10	64495627	chr3	156391024	156424559
cg04478795	TNFAIP3	6.44993	1.49534e-10	0.00981572	4.36547	0.676824	chr7	128828120	chr6	138188351	138204449
cg25540920	DUSP2	-6.44992	1.49547e-10	0.00981659	-5.9301	0.919407	chr1	67987624	chr2	96808905	96811179
cg15180795	CHCHD7	6.44992	1.4955e-10	0.00981679	5.39993	0.837209	chr12	122955829	chr8	57124245	57131357
cg05286665	CHST2	-6.4499	1.49562e-10	0.0098176	-10.4855	1.62568	chr7	26409819	chr3	142838173	142841800
cg06384763	SERTAD2	-6.4499	1.49565e-10	0.0098178	-4.57827	0.70982	chr19	12203198	chr2	64858755	64978139
cg23108106	ATP2B1	-6.44989	1.49577e-10	0.00981856	-3.1975	0.495746	chr13	41092361	chr12	89981828	90103077
cg02307266	AHNAK	-6.44989	1.49578e-10	0.00981863	-5.19338	0.805189	chr19	35896478	chr11	62201016	62323707
cg23628077	DUSP2	-6.44988	1.49587e-10	0.0098192	-11.1245	1.72476	chr5	141030823	chr2	96808905	96811179
cg21211317	SIK1	-6.44988	1.49589e-10	0.00981937	-9.1604	1.42024	chr16	627044	chr21	44834395	44847008
cg10443971	PIK3R1	6.44986	1.49601e-10	0.00982016	3.3791	0.523902	chr11	47287606	chr5	67511548	67597649
cg05502048	DUSP2	-6.44985	1.49615e-10	0.00982104	-5.27014	0.817095	chr16	73846194	chr2	96808905	96811179
cg26416615	MED25	6.44984	1.49625e-10	0.00982173	4.19767	0.650817	chr10	63751843	chr19	50321539	50342073
cg27216779	AX748345	6.44983	1.49634e-10	0.00982228	5.25129	0.814176	chr19	11279549	chr17	4385261	4389648
cg04028950	KLF6	-6.44982	1.49641e-10	0.00982278	-2.28453	0.3542	chr11	43942451	chr10	3818188	3827473
cg05757496	CHST2	-6.4498	1.49666e-10	0.00982439	-4.73937	0.73481	chr15	91272726	chr3	142838173	142841800
cg24527194	CHST2	-6.44979	1.49669e-10	0.00982459	-7.36562	1.14199	chr19	14073463	chr3	142838173	142841800
cg06630958	KLF6	6.44979	1.49675e-10	0.00982502	2.74696	0.4259	chr7	128577819	chr10	3818188	3827473
cg09132480	KLF6	6.44978	1.49684e-10	0.00982557	1.08563	0.168321	chr19	57183342	chr10	3818188	3827473
cg07019638	CHCHD7	-6.44976	1.49698e-10	0.00982651	-3.76818	0.584235	chr11	64635774	chr8	57124245	57131357
cg16918625	CCL3	6.44975	1.49709e-10	0.00982723	2.61623	0.405632	chr3	30655974	chr17	34415602	34417515
cg18012089	KLF6	6.44974	1.49717e-10	0.00982774	1.23303	0.191175	chr21	46327720	chr10	3818188	3827473
cg27211774	AHNAK	-6.44973	1.4973e-10	0.00982859	-4.65148	0.72119	chr13	44507584	chr11	62201016	62323707
cg05262463	PDCD4-AS1	-6.44972	1.49739e-10	0.00982923	-4.62571	0.717196	chr19	50056081	chr10	112629626	112631991
cg03421104	KLF6	-6.44971	1.49749e-10	0.00982984	-1.43353	0.222263	chr1	5793847	chr10	3818188	3827473
cg25911551	LAIR1	6.44971	1.49752e-10	0.00983003	5.99157	0.928967	chr4	144266241	chr19	54865362	54882165
cg06246351	AX748345	6.44969	1.49769e-10	0.0098312	3.44786	0.534577	chr18	72067761	chr17	4385261	4389648
cg16586406	SIK1	-6.44968	1.49778e-10	0.00983178	-7.0366	1.091	chr1	154164994	chr21	44834395	44847008
cg00969738	CHCHD7	6.44966	1.49797e-10	0.00983302	5.49568	0.852088	chr10	30777343	chr8	57124245	57131357
cg24585377	SIK1	-6.44966	1.49798e-10	0.00983305	-5.95801	0.923772	chr1	26857774	chr21	44834395	44847008
cg01910439	FAM63A	6.44966	1.49801e-10	0.00983325	3.2184	0.499003	chr17	6718911	chr1	150969025	150980851
cg22975671	TIPARP	6.44964	1.49814e-10	0.0098341	5.60415	0.868909	chr17	6926269	chr3	156391024	156424559
cg12086468	FAM63A	6.44964	1.49814e-10	0.00983411	3.60057	0.558258	chr10	30865963	chr1	150969025	150980851
cg24540678	SIK3	6.44962	1.49833e-10	0.00983538	3.46383	0.537059	chr8	28258603	chr11	116714118	116969153
cg26174351	SLC11A2	6.44962	1.49838e-10	0.00983572	4.97215	0.770922	chr17	47481071	chr12	51373184	51422349
cg04309234	KLF6	6.44961	1.49844e-10	0.0098361	1.0701	0.165917	chr6	106441468	chr10	3818188	3827473
cg10852177	SERTAD2	-6.44961	1.49849e-10	0.00983642	-4.61008	0.714784	chr7	84816454	chr2	64858755	64978139
cg02145748	AX748345	6.44959	1.49862e-10	0.00983725	6.54951	1.01549	chr5	154216044	chr17	4385261	4389648
cg21857449	SIK1	6.44959	1.49867e-10	0.00983758	5.7496	0.891468	chr15	29229668	chr21	44834395	44847008
cg00575737	AX748345	6.44957	1.49885e-10	0.00983876	3.92014	0.607814	chr19	7273371	chr17	4385261	4389648
cg14645027	KLF6	-6.44957	1.49885e-10	0.0098388	-2.45031	0.379919	chr12	52642706	chr10	3818188	3827473
cg11867485	AHNAK	-6.44954	1.49911e-10	0.00984048	-6.85689	1.06316	chr12	6142941	chr11	62201016	62323707
cg12663490	KLF6	-6.44954	1.49915e-10	0.00984078	-2.4896	0.386012	chr15	47698183	chr10	3818188	3827473
cg06507568	KLF6	-6.44951	1.4994e-10	0.00984242	-2.21246	0.343043	chr13	92377297	chr10	3818188	3827473
cg04307913	CHST2	-6.44951	1.49946e-10	0.0098428	-8.04324	1.24711	chr1	45504925	chr3	142838173	142841800
cg10684777	SLC11A2	6.4495	1.49948e-10	0.00984291	4.09513	0.634952	chr14	21995727	chr12	51373184	51422349
cg03575584	SIK1	6.4495	1.49948e-10	0.00984294	5.85687	0.908111	chr14	69248973	chr21	44834395	44847008
cg02819921	KLF6	-6.4495	1.49953e-10	0.00984323	-1.92263	0.298105	chr2	11607488	chr10	3818188	3827473
cg20451455	TIPARP	-6.44949	1.49966e-10	0.00984408	-4.81978	0.747312	chr1	3449825	chr3	156391024	156424559
cg16713619	DUSP2	-6.44946	1.49988e-10	0.00984557	-6.96591	1.08008	chr11	63305749	chr2	96808905	96811179
cg18685034	DUSP2	-6.44946	1.49991e-10	0.00984576	-4.61575	0.715681	chr10	129245532	chr2	96808905	96811179
cg17886727	TIPARP	-6.44944	1.50005e-10	0.00984665	-4.67838	0.725393	chr16	80694933	chr3	156391024	156424559
cg14269477	KLF6	-6.44943	1.50015e-10	0.00984729	-2.85567	0.442779	chr7	142630597	chr10	3818188	3827473
cg13632064	TNFAIP3	-6.44941	1.50042e-10	0.00984912	-4.68798	0.726886	chr10	135204468	chr6	138188351	138204449
cg03183540	TNFSF14	-6.4494	1.50045e-10	0.00984928	-3.76587	0.583909	chr8	134931756	chr19	6663148	6670599
cg18285009	AHNAK	-6.4494	1.5005e-10	0.00984961	-2.8203	0.437297	chr10	11873962	chr11	62201016	62323707
cg11523366	CCL3	6.44939	1.50061e-10	0.00985034	5.01879	0.778181	chr7	2798106	chr17	34415602	34417515
cg25465406	AHNAK	6.44938	1.50065e-10	0.0098506	6.04037	0.936582	chr17	7906098	chr11	62201016	62323707
cg11358199	SIK1	-6.44938	1.50066e-10	0.00985064	-5.22468	0.810106	chr2	8453529	chr21	44834395	44847008
cg08619418	SIK1	-6.44938	1.50069e-10	0.00985084	-7.0812	1.09797	chr2	174862282	chr21	44834395	44847008
cg21300578	FAM63A	6.44937	1.50079e-10	0.00985154	3.93484	0.610112	chr2	231134555	chr1	150969025	150980851
cg12934901	DUSP2	6.44937	1.5008e-10	0.00985162	11.4118	1.76944	chr12	121079466	chr2	96808905	96811179
cg20112311	AHNAK	-6.44932	1.50124e-10	0.00985449	-4.83731	0.750049	chr4	15480407	chr11	62201016	62323707
cg10027996	DUSP2	-6.44931	1.5013e-10	0.00985487	-4.92877	0.764232	chr3	148171398	chr2	96808905	96811179
cg27088478	CHST2	6.44931	1.50134e-10	0.00985515	7.68528	1.19164	chr15	43461206	chr3	142838173	142841800
cg07597099	CHST2	-6.44931	1.50135e-10	0.00985518	-7.03465	1.09076	chr17	74526583	chr3	142838173	142841800
cg27004870	CRIP1	-6.44931	1.50136e-10	0.00985524	-4.78963	0.742658	chr16	88850384	chr14	105952654	105955284
cg19897698	PIK3R1	6.4493	1.50146e-10	0.0098559	2.8551	0.4427	chr2	235346782	chr5	67511548	67597649
cg16605510	NCR1	6.44929	1.50152e-10	0.00985634	6.92434	1.07366	chr3	17788731	chr19	55417508	55427508
cg18739675	HSD17B8	6.44928	1.5016e-10	0.00985684	2.76532	0.42878	chr2	43041125	chr6	33172419	33174608
cg24873377	SERTAD2	-6.44927	1.50174e-10	0.00985777	-3.75102	0.58162	chr4	77134036	chr2	64858755	64978139
cg19823847	AHNAK	-6.44926	1.50186e-10	0.00985852	-4.03355	0.625429	chr6	138539706	chr11	62201016	62323707
cg15791478	NCR1	6.44926	1.50186e-10	0.00985854	4.24137	0.657653	chr20	48385019	chr19	55417508	55427508
cg13917597	DUSP2	-6.44926	1.50187e-10	0.00985862	-8.32698	1.29115	chr8	68419107	chr2	96808905	96811179
cg16639691	AHNAK	-6.44925	1.5019e-10	0.00985878	-3.31235	0.513602	chr13	28597227	chr11	62201016	62323707
cg11045965	CRIP1	-6.44924	1.502e-10	0.00985944	-4.84229	0.750831	chr16	10632091	chr14	105952654	105955284
cg06655976	KLF6	-6.44923	1.5021e-10	0.0098601	-1.59711	0.247644	chr1	235091571	chr10	3818188	3827473
cg15650719	AMPD2	-6.44923	1.50213e-10	0.00986034	-3.50289	0.543148	chr16	50321812	chr1	110158726	110174673
cg22964471	PIK3R1	6.44923	1.50214e-10	0.0098604	2.85816	0.443178	chr2	27358529	chr5	67511548	67597649
cg04994405	SERTAD2	-6.44922	1.50217e-10	0.00986059	-3.4652	0.537305	chr1	65731836	chr2	64858755	64978139
cg20226074	TIPARP	-6.44922	1.50221e-10	0.00986082	-3.94408	0.61156	chr1	108559271	chr3	156391024	156424559
cg13398291	AHNAK	6.44922	1.50222e-10	0.00986092	5.19709	0.805848	chr8	41166169	chr11	62201016	62323707
cg24990674	DUSP2	-6.44921	1.50227e-10	0.00986122	-4.60249	0.713651	chr20	8048453	chr2	96808905	96811179
cg19755016	DUSP2	-6.44921	1.50233e-10	0.00986163	-6.0478	0.937758	chr1	183261947	chr2	96808905	96811179
cg08498542	TNFAIP3	-6.4492	1.50238e-10	0.00986193	-5.099	0.79064	chr3	69261753	chr6	138188351	138204449
cg15051960	AHNAK	6.4492	1.50242e-10	0.00986221	6.20766	0.962547	chr3	55521376	chr11	62201016	62323707
cg16276845	AHNAK	-6.4492	1.50245e-10	0.00986245	-5.05513	0.783839	chr22	39514421	chr11	62201016	62323707
cg18553840	KLF6	-6.44917	1.50269e-10	0.00986398	-2.53129	0.392498	chr22	39713018	chr10	3818188	3827473
cg00171092	DUSP2	-6.44917	1.50272e-10	0.00986419	-5.43851	0.843289	chr3	124531371	chr2	96808905	96811179
cg16288630	DUSP2	-6.44916	1.50283e-10	0.00986489	-6.58271	1.02071	chr5	17925497	chr2	96808905	96811179
cg20141362	KLF6	-6.44915	1.50285e-10	0.00986507	-2.38556	0.369902	chr1	94736334	chr10	3818188	3827473
cg00206155	CREM	-6.44913	1.50306e-10	0.00986643	-5.68892	0.882122	chr6	13481495	chr10	35415719	35501886
cg00302983	AHNAK	6.44911	1.50324e-10	0.00986761	6.92967	1.07451	chr13	24007545	chr11	62201016	62323707
cg04949206	KLF6	6.44908	1.50352e-10	0.00986944	3.10705	0.481781	chr2	176971971	chr10	3818188	3827473
cg00830710	DUSP1	-6.44908	1.50361e-10	0.00987005	-5.41401	0.839502	chr12	124419761	chr5	172195093	172198198
cg23865040	FAM63A	6.44903	1.50405e-10	0.00987292	3.33826	0.517638	chr3	9166790	chr1	150969025	150980851
cg08919742	AHNAK	6.44902	1.50415e-10	0.00987354	5.36816	0.832399	chr2	154728352	chr11	62201016	62323707
cg11860896	AX748345	-6.44902	1.50416e-10	0.00987364	-3.91637	0.607281	chr6	37476192	chr17	4385261	4389648
cg11770817	CHCHD7	6.44902	1.50417e-10	0.00987372	8.37877	1.29923	chr17	72726961	chr8	57124245	57131357
cg08822636	AHNAK	-6.449	1.50431e-10	0.00987462	-3.8494	0.596899	chr18	56495808	chr11	62201016	62323707
cg03230364	DUSP2	-6.449	1.50432e-10	0.0098747	-3.60933	0.559673	chr18	55681687	chr2	96808905	96811179
cg13128436	KLF6	-6.44899	1.50445e-10	0.00987556	-3.47674	0.539114	chr1	29529506	chr10	3818188	3827473
cg00375819	FAM63A	-6.44896	1.50475e-10	0.00987751	-3.11456	0.482955	chr3	11033866	chr1	150969025	150980851
cg27469991	DUSP2	6.44896	1.50476e-10	0.0098776	5.92097	0.918129	chr21	34776637	chr2	96808905	96811179
cg19811761	FAM63A	-6.44893	1.50498e-10	0.00987902	-1.88856	0.292848	chr19	57019022	chr1	150969025	150980851
cg17545652	SIK1	-6.44893	1.50499e-10	0.00987907	-7.6331	1.18362	chr10	6261011	chr21	44834395	44847008
cg10903451	KLF6	6.44892	1.5051e-10	0.00987978	2.66759	0.413649	chr2	164592851	chr10	3818188	3827473
cg20154346	AHNAK	-6.44891	1.50518e-10	0.00988036	-2.89541	0.448976	chrX	17821097	chr11	62201016	62323707
cg13191195	DUSP2	-6.44889	1.50545e-10	0.00988211	-3.51657	0.545299	chr1	181382847	chr2	96808905	96811179
cg23559544	AX748345	6.44887	1.5056e-10	0.00988307	3.17879	0.492922	chr14	95961108	chr17	4385261	4389648
cg12636519	AHNAK	-6.44887	1.50562e-10	0.00988322	-3.84593	0.596373	chr4	10731746	chr11	62201016	62323707
cg08697297	KLF6	-6.44887	1.50562e-10	0.00988324	-2.97283	0.460984	chr2	99912152	chr10	3818188	3827473
cg14458793	DUSP2	-6.44886	1.50569e-10	0.00988366	-4.09936	0.635672	chr9	93050148	chr2	96808905	96811179
cg05782457	AX748345	6.44885	1.50577e-10	0.00988421	3.92853	0.609182	chr16	10983791	chr17	4385261	4389648
cg24744014	TIPARP	-6.44884	1.50592e-10	0.0098852	-3.93	0.609413	chr2	11113304	chr3	156391024	156424559
cg25244200	AHNAK	-6.44882	1.50608e-10	0.00988622	-5.37816	0.833976	chr10	61473847	chr11	62201016	62323707
cg02465282	AX748345	6.44882	1.50612e-10	0.00988649	3.87446	0.600802	chr10	134377460	chr17	4385261	4389648
cg15674627	NCR1	-6.44881	1.50614e-10	0.00988662	-7.3281	1.13635	chr11	1509252	chr19	55417508	55427508
cg26509462	CHST2	-6.44881	1.50617e-10	0.00988687	-4.26888	0.661965	chr2	11903161	chr3	142838173	142841800
cg05132293	TNFAIP3	6.44878	1.50646e-10	0.00988876	3.47062	0.538183	chr4	39628001	chr6	138188351	138204449
cg10730712	AHNAK	6.44877	1.50656e-10	0.00988941	4.8362	0.749941	chr5	178017827	chr11	62201016	62323707
cg11071111	TIPARP	-6.44876	1.50667e-10	0.00989011	-4.6158	0.715765	chr16	31015154	chr3	156391024	156424559
cg06426077	TNFAIP3	-6.44875	1.50678e-10	0.00989084	-5.0914	0.789518	chr4	86728891	chr6	138188351	138204449
cg22375610	SIK1	6.44871	1.50713e-10	0.00989316	8.07594	1.25233	chr6	41021161	chr21	44834395	44847008
cg05288253	CHST2	6.44869	1.50737e-10	0.00989474	6.4084	0.993753	chr16	89552259	chr3	142838173	142841800
cg22106497	FAM63A	6.44866	1.50759e-10	0.00989613	3.55662	0.551529	chr10	133666154	chr1	150969025	150980851
cg02796647	LAIR1	6.44865	1.50772e-10	0.00989698	5.04441	0.782242	chr13	27867466	chr19	54865362	54882165
cg25260699	CHST2	-6.44865	1.50775e-10	0.00989721	-4.99906	0.77521	chr17	76384516	chr3	142838173	142841800
cg16411251	AHNAK	6.44864	1.50778e-10	0.00989738	7.6336	1.18375	chr14	59932250	chr11	62201016	62323707
cg13522882	PDCD4-AS1	-6.44863	1.50787e-10	0.00989802	-3.91402	0.606953	chr2	102316496	chr10	112629626	112631991
cg07504615	KLF6	-6.44863	1.50789e-10	0.00989813	-3.31216	0.513621	chr3	14832729	chr10	3818188	3827473
cg23072383	FAM63A	6.44863	1.50789e-10	0.00989815	3.63631	0.563888	chr22	31031044	chr1	150969025	150980851
cg25790835	AHNAK	-6.44863	1.50791e-10	0.00989824	-5.55543	0.86149	chr5	168368909	chr11	62201016	62323707
cg02650767	CHST2	6.44863	1.50795e-10	0.0098985	5.67622	0.880222	chr1	247615210	chr3	142838173	142841800
cg02540423	NCR1	-6.44863	1.50796e-10	0.0098986	-5.43439	0.842721	chr2	236711871	chr19	55417508	55427508
cg14038575	TNFAIP3	-6.44861	1.50807e-10	0.0098993	-4.4459	0.689435	chr1	214432990	chr6	138188351	138204449
cg23279335	TNFAIP3	6.44861	1.50808e-10	0.0098994	4.88783	0.757966	chr11	75863631	chr6	138188351	138204449
cg04256807	FAM63A	6.44859	1.5083e-10	0.00990085	3.11078	0.482397	chr14	34499153	chr1	150969025	150980851
cg09924663	KLF6	-6.44858	1.50842e-10	0.00990161	-2.00789	0.311369	chr1	31976989	chr10	3818188	3827473
cg18627821	PIK3R1	6.44855	1.50871e-10	0.00990349	3.51722	0.545428	chr11	9420008	chr5	67511548	67597649
cg05628049	TMEM2	-6.44853	1.50885e-10	0.00990445	-2.89391	0.44877	chr3	42113624	chr9	74298282	74431606
cg07083307	SERTAD2	-6.44853	1.50891e-10	0.00990483	-3.76808	0.584331	chr19	44108018	chr2	64858755	64978139
cg07699362	CHST2	-6.44853	1.50894e-10	0.00990499	-6.16509	0.956046	chr5	150400139	chr3	142838173	142841800
cg16703407	KLF6	-6.44849	1.5093e-10	0.00990738	-1.90419	0.295292	chr15	64540345	chr10	3818188	3827473
cg02622874	FAM63A	-6.44849	1.50931e-10	0.00990743	-2.27682	0.353077	chr4	71836756	chr1	150969025	150980851
cg08514436	DUSP2	-6.44848	1.50934e-10	0.00990766	-7.09868	1.10083	chr3	185221104	chr2	96808905	96811179
cg00370874	CHST2	6.44847	1.50945e-10	0.00990837	5.91179	0.916775	chr5	10509317	chr3	142838173	142841800
cg24204210	TIPARP	-6.44847	1.50946e-10	0.00990846	-5.25657	0.815165	chr2	69002244	chr3	156391024	156424559
cg04654145	TNFAIP3	-6.44846	1.50953e-10	0.00990892	-3.3799	0.52414	chr9	133655903	chr6	138188351	138204449
cg22845023	AHNAK	-6.44846	1.50954e-10	0.00990897	-5.68391	0.881436	chr12	6372336	chr11	62201016	62323707
cg05055766	AHNAK	6.44845	1.50962e-10	0.00990946	4.90561	0.760741	chr1	17307215	chr11	62201016	62323707
cg08717672	DUSP2	-6.4484	1.51014e-10	0.0099129	-4.70324	0.729365	chr14	100346149	chr2	96808905	96811179
cg11750985	AX748345	6.4484	1.51016e-10	0.00991304	4.08521	0.633523	chr11	2799936	chr17	4385261	4389648
cg13782346	CLASP1	-6.44838	1.51036e-10	0.00991432	-3.12271	0.484263	chr1	228901387	chr2	122095352	122407163
cg27363788	SIK1	-6.44837	1.51041e-10	0.00991467	-7.57756	1.17511	chr3	197500836	chr21	44834395	44847008
cg08156074	AHNAK	-6.44836	1.51054e-10	0.00991555	-6.44102	0.998862	chr15	62549822	chr11	62201016	62323707
cg10716909	AHNAK	6.44835	1.51068e-10	0.00991641	5.36855	0.832546	chr1	121260116	chr11	62201016	62323707
cg25047531	NCR1	6.44835	1.51068e-10	0.00991641	8.11387	1.25829	chr20	35130217	chr19	55417508	55427508
cg15066194	ATP2B1	-6.44834	1.51077e-10	0.00991705	-3.32298	0.515323	chr7	96463409	chr12	89981828	90103077
cg00738005	AHNAK	6.44833	1.51078e-10	0.0099171	4.0155	0.622718	chr2	28601410	chr11	62201016	62323707
cg06810647	SERTAD2	-6.44832	1.5109e-10	0.00991789	-2.71403	0.420889	chr16	1665094	chr2	64858755	64978139
cg23813334	DUSP2	-6.44831	1.51103e-10	0.00991874	-6.35718	0.985867	chr7	47558346	chr2	96808905	96811179
cg05904605	CHST2	6.44829	1.5112e-10	0.00991982	8.40881	1.30404	chr2	31161143	chr3	142838173	142841800
cg14757738	CHST2	-6.44829	1.51123e-10	0.00992004	-7.35363	1.1404	chr2	20928037	chr3	142838173	142841800
cg02529627	KLF6	-6.44828	1.51127e-10	0.00992034	-4.23323	0.656489	chr17	1618713	chr10	3818188	3827473
cg26962791	TIPARP	-6.44828	1.51129e-10	0.00992047	-4.95821	0.768919	chr21	34428765	chr3	156391024	156424559
cg10260932	KLF6	6.44828	1.51135e-10	0.00992082	4.22351	0.654983	chr2	150186477	chr10	3818188	3827473
cg05181279	PBXIP1	-6.44827	1.51141e-10	0.00992126	-5.04346	0.782142	chr11	11982794	chr1	154916552	154928599
cg03228185	AHNAK	-6.44827	1.51143e-10	0.00992139	-5.24895	0.81401	chr6	41701684	chr11	62201016	62323707
cg12339795	KLF6	-6.44825	1.5116e-10	0.00992251	-2.27558	0.352898	chr8	82673320	chr10	3818188	3827473
cg18563970	KLF6	6.44823	1.51176e-10	0.00992351	0.938656	0.145568	chr18	13564678	chr10	3818188	3827473
cg07998923	CCL3	6.44823	1.51182e-10	0.00992394	4.35291	0.675055	chr16	15733075	chr17	34415602	34417515
cg14830274	CHST2	6.44822	1.51192e-10	0.00992458	3.6315	0.563179	chr4	139813683	chr3	142838173	142841800
cg15120863	AHNAK	-6.44822	1.51193e-10	0.00992462	-2.01393	0.312323	chr2	238727078	chr11	62201016	62323707
cg01510278	PDCD4-AS1	6.44821	1.51202e-10	0.00992522	6.55332	1.0163	chr16	11456238	chr10	112629626	112631991
cg04397429	DUSP2	6.44821	1.51202e-10	0.00992524	11.71	1.81601	chr4	87515419	chr2	96808905	96811179
cg03116303	KLF6	-6.44819	1.51214e-10	0.00992603	-2.27825	0.353316	chr16	1332492	chr10	3818188	3827473
cg25913882	NCR1	6.44819	1.51221e-10	0.00992649	5.90273	0.91541	chr10	17067842	chr19	55417508	55427508
cg17864914	TNFAIP3	6.44818	1.5123e-10	0.00992705	4.7236	0.732548	chr4	141477665	chr6	138188351	138204449
cg12754527	TNFSF14	-6.44817	1.51242e-10	0.00992786	-2.97789	0.461819	chr9	134460562	chr19	6663148	6670599
cg07891518	TNFAIP3	6.44817	1.51243e-10	0.00992791	5.05203	0.783483	chr9	93643041	chr6	138188351	138204449
cg24601412	TIPARP	-6.44816	1.5125e-10	0.00992839	-5.72794	0.888307	chr7	101332409	chr3	156391024	156424559
cg25854187	HSD17B8	6.44813	1.51273e-10	0.00992989	4.2898	0.665277	chr9	92483399	chr6	33172419	33174608
cg02699518	CREM	-6.44813	1.5128e-10	0.00993034	-6.0186	0.933388	chr17	64709756	chr10	35415719	35501886
cg12892506	AHNAK	6.44812	1.51287e-10	0.0099308	5.29636	0.821381	chr3	147113918	chr11	62201016	62323707
cg10146796	CCL3	-6.44811	1.51293e-10	0.00993121	-5.74361	0.890742	chr5	95234960	chr17	34415602	34417515
cg24633393	TIPARP	-6.44809	1.5132e-10	0.009933	-4.40379	0.682961	chr2	68339216	chr3	156391024	156424559
cg19765505	AHNAK	-6.44808	1.51324e-10	0.00993323	-5.29489	0.821157	chr12	44587630	chr11	62201016	62323707
cg15579225	DUSP2	-6.44807	1.51339e-10	0.00993421	-4.2783	0.663502	chr8	103022960	chr2	96808905	96811179
cg14678017	LMO2	6.44806	1.51348e-10	0.00993483	4.10773	0.63705	chr1	247368574	chr11	33880122	33913836
cg03328107	KLF6	-6.44805	1.51351e-10	0.00993504	-2.95933	0.458949	chr1	3413994	chr10	3818188	3827473
cg01023222	FAM63A	6.44805	1.51356e-10	0.00993533	2.86101	0.443701	chr6	29963441	chr1	150969025	150980851
cg07613153	DUSP2	-6.44805	1.51359e-10	0.00993554	-3.10077	0.480885	chr14	104436947	chr2	96808905	96811179
cg16470266	KLF6	-6.44803	1.51369e-10	0.00993622	-2.3037	0.357272	chr3	195955460	chr10	3818188	3827473
cg17086741	TIPARP	6.44802	1.51385e-10	0.00993724	4.80293	0.744869	chr9	128651822	chr3	156391024	156424559
cg03094428	AX748345	6.44802	1.51388e-10	0.00993746	4.7007	0.729015	chr3	128158498	chr17	4385261	4389648
cg12492885	CHST2	-6.44801	1.51393e-10	0.00993779	-2.90297	0.450211	chr22	24890814	chr3	142838173	142841800
cg09909069	SIK1	6.448	1.51405e-10	0.00993853	4.17043	0.64678	chr13	41860793	chr21	44834395	44847008
cg16579438	TNFSF14	6.448	1.51407e-10	0.00993872	4.19916	0.651234	chr3	24537301	chr19	6663148	6670599
cg09161874	LMO2	6.44795	1.51448e-10	0.00994136	4.09041	0.634373	chr6	170773996	chr11	33880122	33913836
cg10373178	DUSP2	-6.44792	1.51479e-10	0.00994342	-6.36032	0.986413	chr14	105535483	chr2	96808905	96811179
cg22422825	TIPARP	-6.4479	1.51496e-10	0.00994456	-5.34748	0.829336	chr17	55314690	chr3	156391024	156424559
cg11592786	AHNAK	-6.44789	1.51512e-10	0.00994558	-10.3346	1.60278	chr15	89533581	chr11	62201016	62323707
cg11148820	PDCD4-AS1	6.44786	1.51539e-10	0.00994738	4.17963	0.648219	chr17	13289156	chr10	112629626	112631991
cg20732620	KLF6	-6.44785	1.51545e-10	0.00994775	-2.51541	0.390116	chr8	24106996	chr10	3818188	3827473
cg21484170	PIK3R1	6.44785	1.51545e-10	0.00994776	3.22962	0.500882	chr8	28196872	chr5	67511548	67597649
cg01135315	TIPARP	-6.44784	1.51554e-10	0.00994836	-4.4426	0.689006	chr16	1670311	chr3	156391024	156424559
cg07313701	CHCHD7	6.44782	1.51575e-10	0.00994969	4.33182	0.671827	chr1	42447165	chr8	57124245	57131357
cg07790232	KLF6	-6.44782	1.51583e-10	0.00995024	-1.24447	0.193007	chr2	148386625	chr10	3818188	3827473
cg07098854	PDCD4-AS1	6.44781	1.51589e-10	0.00995066	3.17922	0.493069	chr17	27048437	chr10	112629626	112631991
cg01974370	AHNAK	6.4478	1.51595e-10	0.00995101	8.48043	1.31524	chr1	145454817	chr11	62201016	62323707
cg07603357	TNFAIP3	-6.44778	1.51615e-10	0.00995232	-6.07662	0.942435	chr19	34016072	chr6	138188351	138204449
cg23419841	SIK1	-6.44778	1.51617e-10	0.00995245	-4.03172	0.625288	chr18	21059895	chr21	44834395	44847008
cg14313286	AX748345	6.44778	1.51618e-10	0.00995253	6.24458	0.968486	chr1	9940834	chr17	4385261	4389648
cg15865637	DUSP2	-6.44778	1.51618e-10	0.00995255	-5.682	0.881233	chr20	43549788	chr2	96808905	96811179
cg14947668	SERTAD2	6.44778	1.5162e-10	0.00995269	4.81502	0.746772	chr1	43992590	chr2	64858755	64978139
cg11312108	AHNAK	-6.44777	1.51622e-10	0.00995283	-4.80294	0.744899	chr22	39966653	chr11	62201016	62323707
cg20770504	TNFAIP3	6.44777	1.51625e-10	0.00995298	7.15025	1.10895	chr5	82109937	chr6	138188351	138204449
cg03979674	LAIR1	6.44777	1.51628e-10	0.00995317	6.04289	0.937206	chr9	128970928	chr19	54865362	54882165
cg13328862	CCL3	-6.44776	1.51633e-10	0.00995353	-6.63912	1.02968	chr4	42455780	chr17	34415602	34417515
cg16761000	SIK1	-6.44776	1.51636e-10	0.00995372	-5.01969	0.778516	chr14	77588307	chr21	44834395	44847008
cg17427421	SERTAD2	-6.44773	1.51664e-10	0.00995553	-4.53543	0.703415	chr9	112729686	chr2	64858755	64978139
cg04212150	SERTAD2	-6.44773	1.51664e-10	0.00995554	-5.42438	0.841285	chr18	56531132	chr2	64858755	64978139
cg04035162	AHNAK	-6.44773	1.51665e-10	0.00995564	-3.17592	0.492563	chr14	54075155	chr11	62201016	62323707
cg04752731	TIPARP	-6.44773	1.51669e-10	0.00995587	-3.67746	0.570349	chr17	16891388	chr3	156391024	156424559
cg09171103	AHNAK	-6.44772	1.51671e-10	0.00995603	-7.78798	1.20787	chr19	49994336	chr11	62201016	62323707
cg01785473	DUSP2	-6.44772	1.51671e-10	0.00995604	-7.02303	1.08923	chr9	130341161	chr2	96808905	96811179
cg11424450	SLC11A2	6.4477	1.51691e-10	0.00995736	6.08917	0.944394	chr19	17502885	chr12	51373184	51422349
cg19764940	PIK3R1	6.44769	1.51703e-10	0.00995815	3.99049	0.618903	chr19	5141399	chr5	67511548	67597649
cg06479520	CRIP1	-6.44769	1.51707e-10	0.00995839	-4.45804	0.691416	chr18	10746199	chr14	105952654	105955284
cg02498227	KLF6	-6.44769	1.51708e-10	0.00995843	-2.89406	0.448853	chr12	6193950	chr10	3818188	3827473
cg03077671	TIPARP	-6.44769	1.51708e-10	0.00995846	-3.759	0.582999	chr19	13211225	chr3	156391024	156424559
cg22027408	AHNAK	-6.44768	1.51718e-10	0.00995913	-16.9458	2.62821	chr19	12902453	chr11	62201016	62323707
cg05810619	CREM	-6.44768	1.5172e-10	0.00995921	-5.92025	0.918199	chr14	65782583	chr10	35415719	35501886
cg18179494	AHNAK	-6.44767	1.51727e-10	0.00995969	-2.55717	0.396603	chr4	148471995	chr11	62201016	62323707
cg10942735	AHNAK	-6.44767	1.51728e-10	0.00995979	-6.22689	0.965759	chr15	35850132	chr11	62201016	62323707
cg27186552	KLF6	-6.44765	1.51741e-10	0.00996064	-1.02934	0.159646	chr20	30922130	chr10	3818188	3827473
cg22153181	KLF6	6.44765	1.51743e-10	0.00996074	1.55796	0.241632	chr4	172734431	chr10	3818188	3827473
cg27184055	AHNAK	-6.44764	1.5175e-10	0.00996121	-3.22674	0.500452	chr9	114119134	chr11	62201016	62323707
cg15374924	PIK3R1	6.44764	1.51756e-10	0.00996161	2.27345	0.352602	chr11	126290232	chr5	67511548	67597649
cg10370704	TIPARP	-6.44764	1.51758e-10	0.00996173	-4.55154	0.705924	chr22	24500452	chr3	156391024	156424559
cg16468350	AHNAK	-6.44762	1.51775e-10	0.00996282	-7.38511	1.1454	chr22	40525251	chr11	62201016	62323707
cg01220680	KLF6	6.44762	1.51777e-10	0.00996299	2.16607	0.335949	chr20	866011	chr10	3818188	3827473
cg11681201	NCR1	-6.44761	1.51779e-10	0.00996309	-4.33061	0.671662	chr13	60590547	chr19	55417508	55427508
cg10453816	PDCD4-AS1	6.44761	1.5178e-10	0.00996315	3.76047	0.583234	chr20	37499530	chr10	112629626	112631991
cg13154294	PDCD4-AS1	6.44761	1.51786e-10	0.00996354	3.469	0.538029	chr6	52182896	chr10	112629626	112631991
cg18616300	AHNAK	-6.4476	1.51789e-10	0.00996376	-4.84642	0.751662	chr20	55480699	chr11	62201016	62323707
cg05922563	TMEM2	-6.44759	1.51805e-10	0.00996481	-2.40168	0.372492	chr17	40611593	chr9	74298282	74431606
cg20703928	CHCHD7	-6.44758	1.51809e-10	0.00996506	-3.84178	0.595849	chr2	106364229	chr8	57124245	57131357
cg23935259	FAM63A	6.44758	1.51809e-10	0.0099651	2.96917	0.460508	chr5	132862539	chr1	150969025	150980851
cg27299776	DUSP2	-6.44758	1.51814e-10	0.00996538	-7.39879	1.14753	chr1	174132239	chr2	96808905	96811179
cg19484010	AHNAK	-6.44758	1.51814e-10	0.00996542	-3.48275	0.540164	chr1	64417296	chr11	62201016	62323707
cg11624470	TNFAIP3	6.44757	1.51825e-10	0.00996612	2.28076	0.353739	chr16	68321484	chr6	138188351	138204449
cg20847292	DUSP2	-6.44756	1.5183e-10	0.00996647	-7.23399	1.12197	chr1	155931629	chr2	96808905	96811179
cg27331524	DUSP2	6.44755	1.51839e-10	0.00996707	6.41303	0.994645	chr7	116963193	chr2	96808905	96811179
cg04032415	DUSP2	-6.44755	1.51844e-10	0.00996735	-6.06351	0.940437	chr12	119624036	chr2	96808905	96811179
cg19336241	SERTAD2	6.44755	1.51844e-10	0.00996735	4.01288	0.622388	chr3	112992792	chr2	64858755	64978139
cg05658173	DUSP2	-6.44754	1.51847e-10	0.00996755	-4.93274	0.765058	chr20	43377579	chr2	96808905	96811179
cg10376286	AHNAK	6.44753	1.51858e-10	0.00996827	3.82067	0.592579	chr1	116710606	chr11	62201016	62323707
cg07909124	CHCHD7	6.44752	1.51866e-10	0.00996884	5.01446	0.777735	chr20	62747208	chr8	57124245	57131357
cg24565187	PIK3R1	6.44751	1.51876e-10	0.00996947	3.59255	0.557198	chr1	9846818	chr5	67511548	67597649
cg15119432	KLF6	6.44751	1.51881e-10	0.00996979	2.53365	0.392965	chr18	72544124	chr10	3818188	3827473
cg13121150	CHST2	6.44751	1.51882e-10	0.0099699	6.32461	0.980938	chr10	726879	chr3	142838173	142841800
cg12301578	CHST2	-6.4475	1.51894e-10	0.00997063	-5.49477	0.852234	chr17	73313904	chr3	142838173	142841800
cg05894970	CRIP1	-6.4475	1.51894e-10	0.00997064	-3.31953	0.514855	chr3	119041204	chr14	105952654	105955284
cg00200189	DUSP1	-6.44746	1.5193e-10	0.00997302	-6.62303	1.02723	chr22	20757360	chr5	172195093	172198198
cg20371765	DUSP2	6.44746	1.51931e-10	0.00997312	5.03629	0.781127	chr7	8302271	chr2	96808905	96811179
cg00885602	PIK3R1	6.44744	1.51949e-10	0.00997426	3.38734	0.525378	chr18	2638405	chr5	67511548	67597649
cg23024967	DUSP2	-6.44744	1.51952e-10	0.00997445	-5.30266	0.822445	chr3	40150853	chr2	96808905	96811179
cg08856161	KLF6	-6.44744	1.51953e-10	0.0099745	-1.97556	0.30641	chr2	232070095	chr10	3818188	3827473
cg06082883	DUSP2	-6.4474	1.51985e-10	0.00997662	-4.35011	0.674707	chr16	89686744	chr2	96808905	96811179
cg01115434	TNFAIP3	-6.44736	1.52029e-10	0.00997953	-6.08288	0.943468	chr10	99628322	chr6	138188351	138204449
cg00167092	KLF6	-6.44733	1.52058e-10	0.00998144	-2.95396	0.458168	chr2	159908274	chr10	3818188	3827473
cg20654300	TIPARP	6.44733	1.52059e-10	0.0099815	6.27544	0.973339	chr12	4227390	chr3	156391024	156424559
cg12023239	CHST2	6.44731	1.52075e-10	0.00998256	6.34414	0.983998	chr7	24948593	chr3	142838173	142841800
cg14836499	CHST2	-6.44731	1.52076e-10	0.00998258	-4.32941	0.671507	chr7	120629643	chr3	142838173	142841800
cg02310296	AX748345	6.44728	1.52103e-10	0.00998439	5.36501	0.832135	chr20	44637358	chr17	4385261	4389648
cg01369114	TNFAIP3	6.44727	1.52114e-10	0.00998509	5.36897	0.832751	chr22	31002991	chr6	138188351	138204449
cg13836802	AHNAK	-6.44727	1.52119e-10	0.00998543	-4.81955	0.747534	chr9	16337710	chr11	62201016	62323707
cg08644046	FAM63A	6.44725	1.52138e-10	0.00998669	3.23745	0.502145	chr2	241929774	chr1	150969025	150980851
cg08976381	SERTAD2	-6.44723	1.52152e-10	0.00998757	-4.54653	0.705192	chr13	111854649	chr2	64858755	64978139
cg24999823	CHCHD7	6.4472	1.52178e-10	0.00998933	3.59485	0.557583	chr15	40353812	chr8	57124245	57131357
cg18789979	AHNAK	-6.4472	1.52182e-10	0.00998959	-3.87685	0.601323	chr1	200076238	chr11	62201016	62323707
cg04358665	AHNAK	-6.44719	1.5219e-10	0.00999011	-4.04341	0.627158	chr13	33810465	chr11	62201016	62323707
cg05673882	NCR1	6.44719	1.52192e-10	0.00999021	3.1412	0.48722	chr5	74862702	chr19	55417508	55427508
cg16107972	AHNAK	-6.44719	1.52195e-10	0.00999043	-4.03182	0.625361	chr1	177420696	chr11	62201016	62323707
cg14208073	AHNAK	-6.44718	1.52199e-10	0.0099907	-2.49007	0.386225	chr2	81724589	chr11	62201016	62323707
cg16288630	AHNAK	-6.44717	1.52209e-10	0.00999135	-5.5026	0.853491	chr5	17925497	chr11	62201016	62323707
cg20645600	CHST2	6.44716	1.52223e-10	0.00999226	5.43693	0.843306	chr19	52051165	chr3	142838173	142841800
cg05242491	KLF6	-6.44714	1.52238e-10	0.00999324	-1.86817	0.289767	chr5	124331782	chr10	3818188	3827473
cg04142988	CHST2	6.44713	1.5225e-10	0.00999404	7.16585	1.11148	chr15	101984466	chr3	142838173	142841800
cg12193298	KLF6	-6.44712	1.52263e-10	0.0099949	-2.07058	0.321164	chr5	77870946	chr10	3818188	3827473
cg10342325	AHNAK	-6.4471	1.52279e-10	0.00999593	-3.35718	0.520726	chr14	52171238	chr11	62201016	62323707
cg06310315	KLF6	-6.4471	1.52282e-10	0.00999614	-3.17986	0.493224	chr1	144881782	chr10	3818188	3827473
cg00088620	AHNAK	-6.4471	1.52283e-10	0.00999617	-2.82029	0.437452	chr16	73224998	chr11	62201016	62323707
cg01372059	KLF6	-6.44709	1.52295e-10	0.00999697	-1.79984	0.279171	chr2	16247190	chr10	3818188	3827473
DEG_gene = the gene significant in our previous differential expression analyses, the expression levels of which we're testing against the trans cpgs. statistic = The t-statistic for the regression coefficient, used to test the null hypothesis that the regression coefficient is zero. adj.Pvalue = P value corrected for multiple testing using bonferroni method. beta = The regression coefficient (β) indicating the effect size of the SNP on gene expression. Trait = Trait reported in EWAS catalogue

### Sheet: ST13
Table 13. List of significant trans cpg associations with BP-DEGs
Same chromosome cpgs
cpg	gene	statistic	pvalue	adj.Pvalue	beta	standard_error	cpg_chr	cpg_pos	gene_chr	gene_startpos	gene_endpos	Trait
cg06706159	NCR1	-30.3428	7.60386e-159	4.99134e-151	-12.4872	0.411538	chr19	18260350	chr19	55417508	55427508	Gestational age, Smoking, Age, fasting glucose, , Tissue, Aging, age, sex, age*sex, gestational age, GNLY protein levels (SeqId = 3195-50), SOD3 protein levels (SeqId = 5660-51), Prevalent Prostate Cancer (Self-report)
cg24137511	NCR1	-28.1858	3.14659e-141	2.06549e-133	-18.2797	0.648543	chr19	18260330	chr19	55417508	55427508	Gestational age, Smoking, Age, fasting glucose, , Tissue, Aging, age, sex, age*sex, gestational age, GNLY protein levels (SeqId = 3195-50), SOD3 protein levels (SeqId = 5660-51), Prevalent Prostate Cancer (Self-report)
cg05251703	NCR1	-28.1833	3.29577e-141	2.16342e-133	-20.4913	0.727072	chr19	19532262	chr19	55417508	55427508
cg10165241	NCR1	-27.4065	5.81591e-135	3.81769e-127	-18.0285	0.657819	chr19	4709493	chr19	55417508	55427508
cg24231380	DUSP2	-24.3191	8.77754e-111	5.76177e-103	-10.4415	0.429354	chr2	242813914	chr2	96808905	96811179
cg22521333	NCR1	-23.8138	6.09799e-107	4.00285e-99	-30.1606	1.26652	chr19	4652251	chr19	55417508	55427508
cg14888710	DUSP2	23.7026	4.22468e-106	2.77317e-98	16.9099	0.713421	chr2	160004031	chr2	96808905	96811179
cg13917614	CCL3	-23.6043	2.32798e-105	1.52814e-97	-8.48584	0.359504	chr17	40125660	chr17	34415602	34417515
cg24188561	NCR1	-22.5016	3.83375e-97	2.51656e-89	-27.1345	1.20589	chr19	39387769	chr19	55417508	55427508
cg04751292	NCR1	-22.4729	6.23268e-97	4.09127e-89	-16.153	0.718774	chr19	47480410	chr19	55417508	55427508
cg13481776	DUSP2	-22.2864	1.46114e-95	9.59124e-88	-13.7581	0.617334	chr2	233320593	chr2	96808905	96811179
cg27274718	CHST2	-22.0236	1.21611e-93	7.98279e-86	-19.4259	0.88205	chr3	15772890	chr3	142838173	142841800
cg19149463	CHST2	-21.6089	1.23266e-90	8.09149e-83	-20.0442	0.927589	chr3	11651759	chr3	142838173	142841800
cg15876825	CHST2	-21.1571	2.14262e-87	1.40646e-79	-38.4776	1.81866	chr3	11651881	chr3	142838173	142841800
cg11200862	CHST2	-20.9194	1.04907e-85	6.88634e-78	-23.7015	1.13299	chr3	45024608	chr3	142838173	142841800
cg25383568	NCR1	-20.8879	1.7531e-85	1.15077e-77	-11.8311	0.566409	chr19	39217721	chr19	55417508	55427508
cg20379731	DUSP2	-20.8087	6.36944e-85	4.18104e-77	-16.6477	0.800037	chr2	103033759	chr2	96808905	96811179
cg18408209	DUSP2	-20.4946	1.03297e-82	6.78067e-75	-11.4073	0.556601	chr2	193509	chr2	96808905	96811179
cg24727967	DUSP2	-20.3447	1.15311e-81	7.56925e-74	-14.9486	0.734766	chr2	12204435	chr2	96808905	96811179
cg18310515	DUSP2	-19.8719	2.17947e-78	1.43065e-70	-14.4104	0.725163	chr2	85921529	chr2	96808905	96811179
cg24743237	DUSP2	-19.4372	2.04461e-75	1.34213e-67	-11.5285	0.593116	chr2	242702932	chr2	96808905	96811179
cg17022038	NCR1	-19.3968	3.85026e-75	2.52739e-67	-17.2635	0.890018	chr19	18260479	chr19	55417508	55427508
cg06117093	DUSP2	19.3212	1.25168e-74	8.21632e-67	11.8318	0.612373	chr2	240291657	chr2	96808905	96811179
cg18739675	DUSP2	-19.2293	5.23062e-74	3.43349e-66	-10.8162	0.562485	chr2	43041125	chr2	96808905	96811179
cg13063157	DUSP2	-18.9703	2.88068e-72	1.89095e-64	-12.5383	0.660945	chr2	231915808	chr2	96808905	96811179
cg23344769	DUSP2	-18.9564	3.56511e-72	2.34022e-64	-9.93577	0.524137	chr2	8565981	chr2	96808905	96811179
cg24362950	DUSP2	-18.9181	6.43729e-72	4.22558e-64	-13.9544	0.737623	chr2	192071202	chr2	96808905	96811179
cg02318652	DUSP2	-18.8981	8.75611e-72	5.7477e-64	-13.4386	0.711107	chr2	234289262	chr2	96808905	96811179
cg01500140	NCR1	-18.7648	6.768e-71	4.44267e-63	-14.3943	0.767091	chr19	51890586	chr19	55417508	55427508
cg13613174	DUSP2	-18.7126	1.50361e-70	9.87003e-63	-9.65735	0.516089	chr2	242702881	chr2	96808905	96811179
cg26823762	DUSP2	18.7081	1.6091e-70	1.05625e-62	8.51209	0.454994	chr2	42369093	chr2	96808905	96811179
cg23783856	DUSP2	-18.6359	4.84683e-70	3.18156e-62	-14.6384	0.785497	chr2	102878934	chr2	96808905	96811179
cg11795262	NCR1	-18.6126	6.90904e-70	4.53525e-62	-25.2473	1.35646	chr19	19569574	chr19	55417508	55427508
cg22252762	CHST2	-18.5832	1.08092e-69	7.09537e-62	-18.8669	1.01526	chr3	127299487	chr3	142838173	142841800
cg26376706	DUSP2	18.4431	9.07089e-69	5.95433e-61	11.2582	0.610431	chr2	231479786	chr2	96808905	96811179
cg08456754	NCR1	-18.2595	1.44929e-67	9.51343e-60	-14.5185	0.795119	chr19	10226701	chr19	55417508	55427508
cg09385401	DUSP2	18.2149	2.83415e-67	1.8604e-59	15.0604	0.826816	chr2	240291711	chr2	96808905	96811179
cg21467365	DUSP2	18.2039	3.34363e-67	2.19484e-59	11.6029	0.637387	chr2	197039306	chr2	96808905	96811179
cg14384416	DUSP2	-18.2003	3.53114e-67	2.31792e-59	-10.2078	0.560859	chr2	193393	chr2	96808905	96811179
cg12011479	NCR1	-18.1782	4.92041e-67	3.22987e-59	-15.1293	0.83228	chr19	51873045	chr19	55417508	55427508
cg24290756	DUSP2	-18.1267	1.06431e-66	6.98636e-59	-11.9536	0.659445	chr2	242811552	chr2	96808905	96811179
cg11373428	DUSP2	-18.1036	1.50298e-66	9.86592e-59	-12.0857	0.667585	chr2	28496822	chr2	96808905	96811179
cg00645276	DUSP2	-17.9343	1.88045e-65	1.23437e-57	-14.981	0.835326	chr2	238810122	chr2	96808905	96811179
cg24467387	NCR1	-17.8711	4.80635e-65	3.155e-57	-19.7563	1.10549	chr19	1168354	chr19	55417508	55427508
cg16277214	CHST2	17.8067	1.24935e-64	8.20104e-57	19.9941	1.12284	chr3	32434339	chr3	142838173	142841800
cg02396110	DUSP2	17.7542	2.71454e-64	1.78188e-56	10.0892	0.568268	chr2	143907996	chr2	96808905	96811179
cg25903122	NCR1	-17.7359	3.56098e-64	2.3375e-56	-22.5451	1.27116	chr19	16765692	chr19	55417508	55427508
cg11133963	CCL3	-17.6607	1.07811e-63	7.07698e-56	-14.2065	0.804413	chr17	47297512	chr17	34415602	34417515
cg22856222	NCR1	-17.6559	1.15784e-63	7.60032e-56	-14.316	0.810831	chr19	13233013	chr19	55417508	55427508
cg00394062	NCR1	-17.5733	3.89895e-63	2.55936e-55	-13.9543	0.794061	chr19	18601728	chr19	55417508	55427508	Papuan ancestry, atopy
cg01154505	DUSP2	17.565	4.40174e-63	2.8894e-55	9.45173	0.538099	chr2	112940409	chr2	96808905	96811179
cg13138803	NCR1	-17.5587	4.83081e-63	3.17105e-55	-14.2916	0.813934	chr19	51872431	chr19	55417508	55427508
cg13060970	DUSP2	-17.5518	5.34578e-63	3.50909e-55	-8.58125	0.48891	chr2	68592349	chr2	96808905	96811179
cg13468685	DUSP2	-17.502	1.1088e-62	7.2784e-55	-8.34196	0.476629	chr2	68592737	chr2	96808905	96811179
cg02815729	DUSP2	-17.4369	2.87363e-62	1.88631e-54	-12.5948	0.722309	chr2	192071523	chr2	96808905	96811179
cg21990131	DUSP2	-17.422	3.57289e-62	2.34532e-54	-11.14	0.639425	chr2	68593583	chr2	96808905	96811179
cg02543462	DUSP2	-17.3962	5.20458e-62	3.4164e-54	-10.5651	0.607321	chr2	113885116	chr2	96808905	96811179
cg03886681	DUSP2	-17.3479	1.05078e-61	6.89754e-54	-11.7153	0.675311	chr2	240059931	chr2	96808905	96811179
cg13682334	DUSP2	-17.2832	2.69204e-61	1.76711e-53	-12.1209	0.701313	chr2	71557916	chr2	96808905	96811179
cg03770437	NCR1	-17.2681	3.35475e-61	2.20213e-53	-19.5342	1.13123	chr19	4988206	chr19	55417508	55427508
cg08350797	CHST2	-17.2661	3.45259e-61	2.26636e-53	-22.316	1.29248	chr3	52084921	chr3	142838173	142841800
cg10812236	DUSP2	-17.1694	1.3997e-60	9.18797e-53	-12.4712	0.726359	chr2	68592394	chr2	96808905	96811179
cg07123511	DUSP2	17.1006	3.78071e-60	2.48174e-52	10.7011	0.625773	chr2	112940369	chr2	96808905	96811179
cg11335172	DUSP2	-17.09	4.40022e-60	2.8884e-52	-15.0565	0.881008	chr2	103033799	chr2	96808905	96811179
cg24620635	DUSP2	-17.0738	5.5618e-60	3.65089e-52	-12.4208	0.727476	chr2	85921963	chr2	96808905	96811179
cg09460303	DUSP2	-17.0555	7.23737e-60	4.75077e-52	-13.2636	0.777676	chr2	113678744	chr2	96808905	96811179
cg21911584	NCR1	-17.0508	7.74032e-60	5.08092e-52	-14.2591	0.836274	chr19	39166440	chr19	55417508	55427508
cg24150157	NCR1	-16.9918	1.8069e-59	1.18609e-51	-15.3209	0.901664	chr19	51891210	chr19	55417508	55427508
cg04410355	NCR1	-16.9877	1.91818e-59	1.25914e-51	-16.7092	0.983611	chr19	41220016	chr19	55417508	55427508
cg19040077	DUSP2	-16.9811	2.10703e-59	1.3831e-51	-9.63844	0.567598	chr2	242702749	chr2	96808905	96811179
cg27507284	DUSP2	-16.9758	2.27405e-59	1.49274e-51	-12.369	0.728624	chr2	178116991	chr2	96808905	96811179
cg20826328	NCR1	-16.9247	4.73174e-59	3.10602e-51	-21.2982	1.25841	chr19	48042922	chr19	55417508	55427508
cg21847062	DUSP2	-16.9244	4.74819e-59	3.11682e-51	-13.1678	0.778039	chr2	234289457	chr2	96808905	96811179
cg11811510	NCR1	16.8955	7.17883e-59	4.71234e-51	22.3385	1.32215	chr19	43032683	chr19	55417508	55427508
cg18570243	DUSP2	-16.8816	8.75317e-59	5.74577e-51	-10.0575	0.595767	chr2	242703672	chr2	96808905	96811179
cg27081339	DUSP2	-16.8719	1.00642e-58	6.60638e-51	-14.5575	0.862826	chr2	206752764	chr2	96808905	96811179
cg15362619	DUSP2	16.8324	1.76739e-58	1.16016e-50	8.90374	0.528964	chr2	197036886	chr2	96808905	96811179
cg11349093	NCR1	-16.8303	1.82152e-58	1.19569e-50	-16.1298	0.958378	chr19	2112885	chr19	55417508	55427508
cg04588791	DUSP2	-16.8249	1.96838e-58	1.29209e-50	-12.5717	0.747209	chr2	42123537	chr2	96808905	96811179
cg26509462	DUSP2	-16.8214	2.06772e-58	1.3573e-50	-9.53845	0.567042	chr2	11903161	chr2	96808905	96811179
cg14055655	NCR1	-16.8195	2.12565e-58	1.39533e-50	-9.50268	0.564981	chr19	50117794	chr19	55417508	55427508
cg13790259	NCR1	-16.7587	5.04704e-58	3.31299e-50	-12.5042	0.74613	chr19	42704706	chr19	55417508	55427508
cg19423175	NCR1	-16.7561	5.23941e-58	3.43927e-50	-14.5163	0.866331	chr19	4094324	chr19	55417508	55427508
cg08781187	CCL3	-16.7363	6.94323e-58	4.55769e-50	-11.8186	0.706164	chr17	76789804	chr17	34415602	34417515
cg06747358	DUSP2	-16.7037	1.1027e-57	7.2384e-50	-12.2322	0.732303	chr2	135870040	chr2	96808905	96811179
cg23854395	DUSP2	-16.6337	2.97362e-57	1.95195e-49	-10.7487	0.6462	chr2	127822616	chr2	96808905	96811179
cg18698382	NCR1	-16.5729	7.01281e-57	4.60336e-49	-24.7401	1.4928	chr19	647205	chr19	55417508	55427508
cg15136195	DUSP2	-16.527	1.34019e-56	8.79728e-49	-10.1505	0.614178	chr2	37875651	chr2	96808905	96811179
cg25279825	DUSP2	-16.4891	2.28397e-56	1.49925e-48	-12.4436	0.754657	chr2	129116805	chr2	96808905	96811179
cg10669970	DUSP2	-16.4823	2.51224e-56	1.64909e-48	-14.9296	0.905792	chr2	47325167	chr2	96808905	96811179
cg12298955	NCR1	-16.4792	2.62371e-56	1.72226e-48	-39.4676	2.39499	chr19	51220192	chr19	55417508	55427508
cg16053585	DUSP2	16.4469	4.13213e-56	2.71242e-48	11.6793	0.71012	chr2	86266870	chr2	96808905	96811179
cg23967461	DUSP2	16.3492	1.62345e-55	1.06567e-47	13.7	0.837962	chr2	158731736	chr2	96808905	96811179
cg16972830	CHST2	-16.3252	2.27144e-55	1.49102e-47	-17.9085	1.09699	chr3	52492680	chr3	142838173	142841800
cg14056206	DUSP2	-16.2142	1.06631e-54	6.99951e-47	-16.4079	1.01195	chr2	233914254	chr2	96808905	96811179
cg05281410	NCR1	-16.2113	1.10894e-54	7.27934e-47	-14.3285	0.883857	chr19	49848199	chr19	55417508	55427508
cg19072090	DUSP2	16.1727	1.89697e-54	1.24521e-46	10.3091	0.63744	chr2	25539093	chr2	96808905	96811179
cg08530578	NCR1	-16.1501	2.59303e-54	1.70212e-46	-18.8264	1.16571	chr19	19532322	chr19	55417508	55427508
cg18067428	DUSP2	-16.1435	2.84327e-54	1.86638e-46	-14.0799	0.87217	chr2	85912204	chr2	96808905	96811179
cg17249452	DUSP2	-16.1077	4.66906e-54	3.06488e-46	-10.2968	0.63925	chr2	240531507	chr2	96808905	96811179
cg02861056	DUSP2	-16.082	6.66032e-54	4.37198e-46	-9.23915	0.574504	chr2	68592345	chr2	96808905	96811179
cg23474135	DUSP2	-16.0369	1.23988e-53	8.13884e-46	-12.9254	0.805976	chr2	46072444	chr2	96808905	96811179
cg05421282	NCR1	-16.0344	1.28376e-53	8.42686e-46	-14.5462	0.907185	chr19	3787089	chr19	55417508	55427508
cg16365747	NCR1	-16.0319	1.32865e-53	8.72155e-46	-12.2189	0.762159	chr19	33162957	chr19	55417508	55427508
cg20657709	DUSP2	-15.9514	4.02603e-53	2.64278e-45	-11.6842	0.732488	chr2	28509570	chr2	96808905	96811179
cg08740546	NCR1	-15.9484	4.19415e-53	2.75313e-45	-12.6761	0.794819	chr19	13155548	chr19	55417508	55427508
cg27548256	NCR1	-15.9337	5.13425e-53	3.37024e-45	-14.9634	0.939108	chr19	39217070	chr19	55417508	55427508
cg11749308	DUSP2	-15.9038	7.73095e-53	5.07477e-45	-11.6589	0.733088	chr2	236389543	chr2	96808905	96811179
cg22505924	DUSP2	15.8899	9.35795e-53	6.14277e-45	9.17461	0.577387	chr2	64488157	chr2	96808905	96811179	GZMA protein levels (SeqId = 3440-7), CRTAM protein levels (SeqId = 7968-15), GZMK protein levels (SeqId = 9545-156), Incident COPD, Prevalent Chronic Pain (Self-report), C-reactive protein (CRP) levels
cg19815162	DUSP2	-15.8648	1.32018e-52	8.66594e-45	-13.3107	0.839008	chr2	131890539	chr2	96808905	96811179
cg03012821	DUSP2	15.8544	1.52119e-52	9.9854e-45	17.4663	1.10167	chr2	86848899	chr2	96808905	96811179
cg08087047	CCL3	-15.8435	1.76593e-52	1.1592e-44	-12.0326	0.759469	chr17	72461209	chr17	34415602	34417515
cg01276041	NCR1	-15.8271	2.20944e-52	1.45032e-44	-12.201	0.770896	chr19	40651007	chr19	55417508	55427508
cg19407942	DUSP2	-15.8259	2.24623e-52	1.47448e-44	-12.169	0.76893	chr2	234171397	chr2	96808905	96811179
cg03209043	DUSP2	-15.7776	4.3411e-52	2.8496e-44	-8.23211	0.521759	chr2	145217529	chr2	96808905	96811179
cg00935068	DUSP2	15.7592	5.57621e-52	3.66035e-44	9.95861	0.631923	chr2	136826503	chr2	96808905	96811179
cg15138708	DUSP2	-15.7359	7.65757e-52	5.0266e-44	-11.3039	0.718348	chr2	37876083	chr2	96808905	96811179
cg02560388	DUSP2	15.6963	1.31136e-51	8.60805e-44	11.5403	0.735221	chr2	11969958	chr2	96808905	96811179
cg06021088	DUSP2	-15.6768	1.71026e-51	1.12265e-43	-8.12336	0.518178	chr2	127822551	chr2	96808905	96811179
cg03164561	DUSP2	-15.6563	2.25696e-51	1.48152e-43	-11.7274	0.74905	chr2	232396386	chr2	96808905	96811179
cg12944600	DUSP2	15.6555	2.28383e-51	1.49916e-43	10.4081	0.664822	chr2	85147464	chr2	96808905	96811179
cg08387459	DUSP2	-15.6322	3.13181e-51	2.05579e-43	-10.4932	0.671259	chr2	111752234	chr2	96808905	96811179
cg25974922	NCR1	-15.6204	3.67186e-51	2.41029e-43	-15.0293	0.962158	chr19	5660924	chr19	55417508	55427508
cg15352841	DUSP2	-15.6066	4.42298e-51	2.90334e-43	-12.4564	0.798146	chr2	28617672	chr2	96808905	96811179
cg00859046	CCL3	-15.5907	5.48586e-51	3.60104e-43	-16.0167	1.02732	chr17	73455785	chr17	34415602	34417515
cg06713373	CHST2	-15.5845	5.97077e-51	3.91934e-43	-14.1886	0.910434	chr3	124837734	chr3	142838173	142841800
cg06801514	NCR1	-15.5801	6.33087e-51	4.15572e-43	-14.9788	0.961404	chr19	8632868	chr19	55417508	55427508
cg09049392	DUSP2	-15.5324	1.20544e-50	7.9128e-43	-10.0397	0.646372	chr2	12197871	chr2	96808905	96811179
cg23522611	DUSP2	-15.5134	1.55733e-50	1.02227e-42	-8.78929	0.566562	chr2	28617612	chr2	96808905	96811179
cg06610978	DUSP2	-15.5015	1.82731e-50	1.19948e-42	-10.2429	0.660769	chr2	114437300	chr2	96808905	96811179
cg03850448	NCR1	-15.4366	4.37137e-50	2.86947e-42	-18.2324	1.18111	chr19	35604181	chr19	55417508	55427508
cg09357947	NCR1	-15.4273	4.95254e-50	3.25096e-42	-17.8867	1.15942	chr19	13019687	chr19	55417508	55427508
cg15059143	DUSP2	15.4221	5.31222e-50	3.48706e-42	8.48109	0.549932	chr2	208008450	chr2	96808905	96811179
cg05908144	DUSP2	-15.4141	5.91005e-50	3.87949e-42	-10.8248	0.702268	chr2	54268386	chr2	96808905	96811179
cg10126923	NCR1	-15.3692	1.07806e-49	7.07662e-42	-11.2553	0.732326	chr19	51875451	chr19	55417508	55427508
cg04708975	NCR1	15.3375	1.64865e-49	1.08221e-41	14.9055	0.971836	chr19	40459334	chr19	55417508	55427508
cg10648222	DUSP2	15.2872	3.2243e-49	2.11651e-41	10.0542	0.657688	chr2	68647519	chr2	96808905	96811179
cg05940122	DUSP2	15.2763	3.72437e-49	2.44476e-41	8.82674	0.577804	chr2	231770489	chr2	96808905	96811179
cg04872689	DUSP2	-15.2681	4.15702e-49	2.72876e-41	-11.877	0.777899	chr2	68592375	chr2	96808905	96811179
cg18672716	DUSP2	-15.2588	4.70725e-49	3.08994e-41	-10.0955	0.661617	chr2	193256	chr2	96808905	96811179
cg14453187	DUSP2	15.2576	4.78069e-49	3.13815e-41	10.5873	0.693902	chr2	129492760	chr2	96808905	96811179
cg03048919	DUSP2	-15.2551	4.94377e-49	3.2452e-41	-11.6878	0.766156	chr2	8656829	chr2	96808905	96811179
cg00034336	DUSP2	-15.2384	6.16913e-49	4.04956e-41	-5.89268	0.386699	chr2	8684126	chr2	96808905	96811179
cg14754151	NCR1	-15.2185	8.03351e-49	5.27338e-41	-11.5949	0.761893	chr19	33162944	chr19	55417508	55427508
cg09776718	NCR1	-15.1792	1.35334e-48	8.88362e-41	-19.3092	1.27208	chr19	30164820	chr19	55417508	55427508
cg19498266	DUSP2	15.1672	1.58772e-48	1.04221e-40	12.465	0.821837	chr2	158731634	chr2	96808905	96811179
cg24325030	DUSP2	-15.146	2.10129e-48	1.37934e-40	-11.4348	0.754973	chr2	36755803	chr2	96808905	96811179
cg06022561	DUSP2	-15.1407	2.25381e-48	1.47945e-40	-4.87283	0.321836	chr2	242702553	chr2	96808905	96811179
cg05858055	DUSP2	15.1394	2.29253e-48	1.50487e-40	10.4207	0.688317	chr2	158731630	chr2	96808905	96811179
cg15499393	DUSP2	-15.1349	2.43568e-48	1.59884e-40	-10.1842	0.672894	chr2	7888944	chr2	96808905	96811179
cg06108549	CHST2	-15.1234	2.83301e-48	1.85965e-40	-15.0159	0.992886	chr3	15382789	chr3	142838173	142841800
cg01943873	DUSP2	15.1149	3.17225e-48	2.08233e-40	13.9262	0.921356	chr2	158731796	chr2	96808905	96811179
cg07930752	DUSP2	15.112	3.29307e-48	2.16165e-40	10.5906	0.700803	chr2	204569955	chr2	96808905	96811179
cg23435567	CHST2	-15.0569	6.81354e-48	4.47256e-40	-19.3989	1.28837	chr3	113346763	chr3	142838173	142841800
cg05197971	NCR1	-14.9409	3.13108e-47	2.05531e-39	-13.4541	0.90049	chr19	10626457	chr19	55417508	55427508
cg22002967	NCR1	-14.9238	3.91507e-47	2.56994e-39	-13.496	0.904323	chr19	19290628	chr19	55417508	55427508
cg04747102	DUSP2	-14.9154	4.3692e-47	2.86804e-39	-9.27987	0.622165	chr2	10418766	chr2	96808905	96811179
cg21240640	DUSP2	-14.9076	4.84345e-47	3.17935e-39	-11.6444	0.78111	chr2	27799388	chr2	96808905	96811179
cg26675329	DUSP2	-14.8803	6.91847e-47	4.54143e-39	-13.2557	0.890823	chr2	103033753	chr2	96808905	96811179
cg23178790	CHST2	-14.8669	8.23826e-47	5.40778e-39	-14.1107	0.949136	chr3	171865189	chr3	142838173	142841800
cg09980781	DUSP2	-14.8222	1.47586e-46	9.68786e-39	-11.9384	0.805439	chr2	28618489	chr2	96808905	96811179
cg06289617	DUSP2	14.8057	1.83045e-46	1.20155e-38	8.64528	0.583917	chr2	28837234	chr2	96808905	96811179
cg08750806	DUSP2	-14.802	1.9212e-46	1.26112e-38	-11.0056	0.743524	chr2	169594717	chr2	96808905	96811179
cg15823649	NCR1	-14.784	2.42686e-46	1.59304e-38	-10.2322	0.692111	chr19	13997885	chr19	55417508	55427508
cg26596946	DUSP2	-14.7542	3.57416e-46	2.34616e-38	-9.19779	0.623402	chr2	28629870	chr2	96808905	96811179
cg19564512	NCR1	-14.75	3.77519e-46	2.47812e-38	-10.086	0.683799	chr19	51874939	chr19	55417508	55427508
cg04795044	CHST2	-14.6973	7.47025e-46	4.90364e-38	-14.9064	1.01422	chr3	129344706	chr3	142838173	142841800
cg00832661	DUSP2	-14.6756	9.89074e-46	6.4925e-38	-9.89189	0.674036	chr2	231530291	chr2	96808905	96811179
cg14496375	NCR1	-14.6536	1.31455e-45	8.62903e-38	-9.61442	0.656112	chr19	51872365	chr19	55417508	55427508
cg10561735	NCR1	-14.649	1.39514e-45	9.15802e-38	-16.3147	1.11371	chr19	12856517	chr19	55417508	55427508
cg04482712	CCL3	-14.6305	1.77046e-45	1.16217e-37	-12.2544	0.837591	chr17	72757293	chr17	34415602	34417515
cg13029130	DUSP2	-14.6033	2.51409e-45	1.6503e-37	-13.2118	0.904709	chr2	68593246	chr2	96808905	96811179
cg00250196	DUSP2	-14.5847	3.19749e-45	2.0989e-37	-8.60166	0.589774	chr2	16836324	chr2	96808905	96811179
cg18954480	DUSP2	-14.572	3.76316e-45	2.47022e-37	-11.5915	0.795465	chr2	177646721	chr2	96808905	96811179
cg09951720	DUSP2	-14.5653	4.10389e-45	2.69388e-37	-11.3047	0.776139	chr2	68651081	chr2	96808905	96811179
cg26219179	DUSP2	-14.5421	5.52553e-45	3.62708e-37	-11.5258	0.792577	chr2	182011089	chr2	96808905	96811179
cg00506704	DUSP2	14.5318	6.31025e-45	4.14219e-37	8.36275	0.57548	chr2	143908129	chr2	96808905	96811179
cg21335706	NCR1	-14.5262	6.77715e-45	4.44867e-37	-14.9423	1.02864	chr19	45263937	chr19	55417508	55427508
cg13424923	DUSP2	14.5255	6.84216e-45	4.49135e-37	14.6403	1.0079	chr2	65258738	chr2	96808905	96811179
cg02640489	DUSP2	14.5036	9.05455e-45	5.9436e-37	9.06346	0.62491	chr2	219153935	chr2	96808905	96811179
cg25387540	NCR1	-14.496	9.98646e-45	6.55534e-37	-16.5107	1.13899	chr19	4657890	chr19	55417508	55427508
cg13368214	NCR1	-14.4883	1.10163e-44	7.23136e-37	-13.41	0.925574	chr19	45952602	chr19	55417508	55427508
cg16977720	DUSP2	14.4154	2.79905e-44	1.83736e-36	9.70495	0.673237	chr2	85105984	chr2	96808905	96811179
cg12905710	DUSP2	-14.3767	4.58333e-44	3.0086e-36	-12.5517	0.873057	chr2	68348223	chr2	96808905	96811179
cg18019929	DUSP2	-14.3224	9.13324e-44	5.99526e-36	-9.84542	0.687412	chr2	242680597	chr2	96808905	96811179
cg16874347	DUSP2	-14.3046	1.14491e-43	7.51544e-36	-12.4981	0.87371	chr2	86450216	chr2	96808905	96811179
cg05968833	DUSP2	-14.2924	1.33714e-43	8.77728e-36	-10.3209	0.722123	chr2	86266051	chr2	96808905	96811179
cg02426325	DUSP2	-14.2797	1.57061e-43	1.03099e-35	-10.1131	0.708214	chr2	242702120	chr2	96808905	96811179
cg19426266	DUSP2	-14.2619	1.96679e-43	1.29105e-35	-10.6597	0.747422	chr2	145236966	chr2	96808905	96811179
cg14505608	DUSP2	-14.2608	1.9952e-43	1.3097e-35	-10.853	0.761038	chr2	25931065	chr2	96808905	96811179
cg07386061	CHST2	-14.2581	2.06483e-43	1.3554e-35	-12.1655	0.853234	chr3	52492874	chr3	142838173	142841800
cg08114120	DUSP2	-14.2495	2.30083e-43	1.51032e-35	-8.96522	0.629159	chr2	61164674	chr2	96808905	96811179
cg25015416	CCL3	-14.2449	2.43884e-43	1.60091e-35	-13.3247	0.935398	chr17	40125608	chr17	34415602	34417515
cg22565550	DUSP2	-14.2357	2.74098e-43	1.79924e-35	-12.4695	0.875931	chr2	233949242	chr2	96808905	96811179
cg26577523	DUSP2	-14.2147	3.57189e-43	2.34467e-35	-11.5959	0.815767	chr2	70270826	chr2	96808905	96811179
cg02831589	DUSP2	14.2133	3.63722e-43	2.38755e-35	7.8534	0.55254	chr2	46577358	chr2	96808905	96811179
cg12916723	NCR1	-14.1661	6.5904e-43	4.32608e-35	-11.704	0.826194	chr19	51876788	chr19	55417508	55427508
cg11866539	DUSP2	-14.1562	7.46561e-43	4.90059e-35	-7.83038	0.55314	chr2	135033075	chr2	96808905	96811179
cg07728865	DUSP2	14.1244	1.1143e-42	7.31452e-35	9.2943	0.658032	chr2	242787716	chr2	96808905	96811179
cg06865036	NCR1	-14.1197	1.18211e-42	7.75965e-35	-15.0653	1.06697	chr19	10678015	chr19	55417508	55427508
cg13277298	DUSP2	-14.1196	1.18393e-42	7.77157e-35	-9.91843	0.702461	chr2	232396420	chr2	96808905	96811179
cg02722539	DUSP2	-14.1127	1.29056e-42	8.47151e-35	-6.41598	0.454625	chr2	68654573	chr2	96808905	96811179
cg14254080	DUSP2	14.1064	1.3967e-42	9.16826e-35	8.44677	0.598791	chr2	85106954	chr2	96808905	96811179
cg10860364	CCL3	-14.103	1.45761e-42	9.56809e-35	-13.7916	0.977919	chr17	27936184	chr17	34415602	34417515
cg25002426	DUSP2	-14.0917	1.68022e-42	1.10293e-34	-10.2198	0.725239	chr2	26150583	chr2	96808905	96811179
cg11187356	DUSP2	-14.0878	1.76444e-42	1.15822e-34	-11.3359	0.804664	chr2	85922477	chr2	96808905	96811179
cg19915997	CHST2	-14.086	1.80364e-42	1.18395e-34	-16.7839	1.19153	chr3	15492725	chr3	142838173	142841800
cg24749947	DUSP2	14.084	1.85052e-42	1.21472e-34	9.28819	0.659487	chr2	158731577	chr2	96808905	96811179
cg18670846	DUSP2	14.0677	2.26715e-42	1.48821e-34	7.85615	0.558451	chr2	68917482	chr2	96808905	96811179
cg10539191	CHST2	-14.0596	2.5106e-42	1.64801e-34	-17.7266	1.26082	chr3	160554194	chr3	142838173	142841800
cg17000065	DUSP2	-14.0483	2.89198e-42	1.89836e-34	-10.1868	0.725127	chr2	149365307	chr2	96808905	96811179
cg15932451	CHST2	-14.0378	3.29635e-42	2.1638e-34	-17.6742	1.25904	chr3	43344808	chr3	142838173	142841800
cg15679550	NCR1	-14.0191	4.16547e-42	2.73431e-34	-11.919	0.850199	chr19	51965079	chr19	55417508	55427508
cg25066857	DUSP2	-13.9815	6.6608e-42	4.3723e-34	-9.70794	0.694342	chr2	85921438	chr2	96808905	96811179
cg26214074	DUSP2	-13.9401	1.11566e-41	7.32342e-34	-11.2034	0.803681	chr2	27799207	chr2	96808905	96811179
cg10037068	DUSP2	-13.9389	1.13233e-41	7.43284e-34	-11.0912	0.795704	chr2	175500072	chr2	96808905	96811179
cg14682702	DUSP2	-13.8688	2.70117e-41	1.77311e-33	-10.0158	0.722182	chr2	111953038	chr2	96808905	96811179
cg27209881	DUSP2	13.8614	2.96217e-41	1.94443e-33	12.5168	0.902995	chr2	158309911	chr2	96808905	96811179
cg15712730	DUSP2	13.8569	3.13226e-41	2.05608e-33	8.94717	0.645684	chr2	231479715	chr2	96808905	96811179
cg26988916	NCR1	-13.8528	3.29502e-41	2.16292e-33	-12.639	0.912376	chr19	41855366	chr19	55417508	55427508
cg01948850	CHST2	-13.8481	3.49231e-41	2.29243e-33	-15.3797	1.1106	chr3	11651536	chr3	142838173	142841800
cg12973514	NCR1	-13.8441	3.66751e-41	2.40744e-33	-14.8334	1.07145	chr19	16442807	chr19	55417508	55427508
cg00772686	DUSP2	-13.8388	3.91805e-41	2.5719e-33	-6.39357	0.462003	chr2	103036125	chr2	96808905	96811179
cg18681853	DUSP2	13.8342	4.14577e-41	2.72137e-33	9.32312	0.673917	chr2	224889133	chr2	96808905	96811179
cg15302376	DUSP2	13.8329	4.21293e-41	2.76546e-33	8.0601	0.582675	chr2	25560263	chr2	96808905	96811179
cg03954917	DUSP2	-13.822	4.81999e-41	3.16395e-33	-11.8691	0.858711	chr2	137063332	chr2	96808905	96811179
cg11195633	DUSP2	-13.8148	5.2692e-41	3.45882e-33	-11.8785	0.859839	chr2	85920874	chr2	96808905	96811179
cg15220605	CCL3	-13.8074	5.77648e-41	3.79181e-33	-8.20938	0.594564	chr17	80393595	chr17	34415602	34417515
cg13378297	DUSP2	13.7898	7.17635e-41	4.71072e-33	9.93677	0.720589	chr2	128398094	chr2	96808905	96811179
cg10061721	NCR1	-13.7851	7.60594e-41	4.99271e-33	-13.0056	0.943458	chr19	51873057	chr19	55417508	55427508
cg03032253	NCR1	-13.7641	9.84774e-41	6.46428e-33	-7.3123	0.531258	chr19	4652450	chr19	55417508	55427508
cg24792523	DUSP2	-13.7631	9.97017e-41	6.54464e-33	-11.9433	0.867774	chr2	175500132	chr2	96808905	96811179
cg16668359	DUSP2	13.7629	9.99346e-41	6.55993e-33	11.3672	0.825926	chr2	45159434	chr2	96808905	96811179
cg26714968	DUSP2	-13.7461	1.22957e-40	8.07116e-33	-7.97683	0.580298	chr2	234267824	chr2	96808905	96811179
cg23536855	DUSP2	-13.7231	1.63088e-40	1.07054e-32	-13.3608	0.973598	chr2	113882233	chr2	96808905	96811179
cg19273347	CHST2	-13.7163	1.77335e-40	1.16407e-32	-13.7842	1.00495	chr3	45673389	chr3	142838173	142841800
cg20073327	NCR1	-13.7121	1.86776e-40	1.22604e-32	-10.3873	0.757529	chr19	34842652	chr19	55417508	55427508
cg12083775	DUSP2	13.6903	2.43886e-40	1.60092e-32	9.94124	0.72615	chr2	69922507	chr2	96808905	96811179
cg14807945	DUSP2	-13.6417	4.42388e-40	2.90393e-32	-11.4486	0.839237	chr2	145189102	chr2	96808905	96811179
cg07495637	DUSP2	-13.6405	4.48886e-40	2.94659e-32	-12.1623	0.891631	chr2	26143450	chr2	96808905	96811179
cg12018718	DUSP2	-13.6136	6.24085e-40	4.09663e-32	-6.89448	0.506442	chr2	8684089	chr2	96808905	96811179
cg15258980	DUSP2	13.6125	6.32083e-40	4.14913e-32	13.7927	1.01324	chr2	68961597	chr2	96808905	96811179
cg23327824	DUSP2	-13.612	6.36273e-40	4.17664e-32	-6.21971	0.456929	chr2	160082960	chr2	96808905	96811179
cg01460382	CHST2	-13.6094	6.56767e-40	4.31117e-32	-18.309	1.34532	chr3	12947823	chr3	142838173	142841800
cg08715684	NCR1	-13.6003	7.33498e-40	4.81484e-32	-11.2653	0.828311	chr19	315733	chr19	55417508	55427508
cg07714085	DUSP2	-13.5689	1.07575e-39	7.06149e-32	-12.2189	0.900502	chr2	46424852	chr2	96808905	96811179
cg04264075	NCR1	-13.5376	1.57532e-39	1.03408e-31	-11.3281	0.836788	chr19	51876470	chr19	55417508	55427508
cg19281948	DUSP2	-13.5243	1.85184e-39	1.21559e-31	-8.61624	0.637094	chr2	109211667	chr2	96808905	96811179
cg12769754	NCR1	-13.5109	2.17786e-39	1.4296e-31	-12.8408	0.950398	chr19	36399368	chr19	55417508	55427508
cg12571570	DUSP2	-13.4994	2.50544e-39	1.64462e-31	-8.3356	0.61748	chr2	145267984	chr2	96808905	96811179
cg15343463	DUSP2	-13.4864	2.93452e-39	1.92629e-31	-12.793	0.94859	chr2	166634454	chr2	96808905	96811179
cg23902610	DUSP2	-13.4846	2.99804e-39	1.96798e-31	-10.6194	0.787519	chr2	240531604	chr2	96808905	96811179
cg16737426	CHST2	-13.4732	3.44169e-39	2.2592e-31	-8.61104	0.639124	chr3	188139897	chr3	142838173	142841800
cg08113064	DUSP2	-13.4623	3.92768e-39	2.57822e-31	-8.43473	0.626545	chr2	178117066	chr2	96808905	96811179
cg17751982	DUSP2	-13.4592	4.08e-39	2.6782e-31	-10.3977	0.772537	chr2	232419643	chr2	96808905	96811179
cg05276829	DUSP2	13.4573	4.17503e-39	2.74059e-31	8.6873	0.645548	chr2	54861832	chr2	96808905	96811179
cg26929830	DUSP2	-13.4528	4.40648e-39	2.89251e-31	-13.2161	0.982406	chr2	28560003	chr2	96808905	96811179
cg01196335	AHNAK	-13.4242	6.23e-39	4.08951e-31	-8.56099	0.63773	chr11	67775236	chr11	62201016	62323707
cg02757488	NCR1	-13.4196	6.58378e-39	4.32174e-31	-13.3176	0.992404	chr19	41193662	chr19	55417508	55427508
cg22469143	DUSP2	-13.4135	7.0848e-39	4.65062e-31	-11.0034	0.820326	chr2	85933851	chr2	96808905	96811179
cg18919209	AHNAK	13.3797	1.0648e-38	6.98961e-31	7.66927	0.573201	chr11	96012039	chr11	62201016	62323707
cg03440090	DUSP2	13.3785	1.08114e-38	7.09682e-31	11.1693	0.834869	chr2	8275587	chr2	96808905	96811179
cg20888499	DUSP2	-13.3549	1.43594e-38	9.42586e-31	-12.3191	0.922445	chr2	426252	chr2	96808905	96811179
cg11102682	DUSP2	-13.3516	1.49342e-38	9.80314e-31	-7.77096	0.582024	chr2	62266795	chr2	96808905	96811179
cg26253134	DUSP2	-13.3379	1.76104e-38	1.15599e-30	-9.70297	0.727473	chr2	70751721	chr2	96808905	96811179
cg02499139	CHST2	-13.3322	1.88701e-38	1.23868e-30	-12.0921	0.906987	chr3	171146337	chr3	142838173	142841800
cg01668287	NCR1	-13.3298	1.94142e-38	1.27439e-30	-12.7208	0.95431	chr19	19180202	chr19	55417508	55427508
cg09988805	DUSP2	13.3294	1.95011e-38	1.28009e-30	5.98047	0.448667	chr2	43278552	chr2	96808905	96811179
cg03716731	DUSP2	13.3277	1.99107e-38	1.30698e-30	8.41334	0.631267	chr2	37238488	chr2	96808905	96811179
cg07421015	AHNAK	-13.3248	2.06221e-38	1.35368e-30	-5.70232	0.427949	chr11	113951150	chr11	62201016	62323707
cg24685587	DUSP2	-13.3128	2.3814e-38	1.56321e-30	-14.4828	1.08789	chr2	220300568	chr2	96808905	96811179
cg05068796	NCR1	-13.3097	2.47031e-38	1.62157e-30	-17.1287	1.28693	chr19	56608792	chr19	55417508	55427508
cg25525125	DUSP2	-13.2974	2.86301e-38	1.87934e-30	-10.2429	0.770289	chr2	113625654	chr2	96808905	96811179
cg09404516	DUSP2	13.2847	3.33395e-38	2.18848e-30	8.70488	0.655255	chr2	54832147	chr2	96808905	96811179
cg27410595	AHNAK	-13.282	3.44614e-38	2.26213e-30	-7.20058	0.542131	chr11	119995754	chr11	62201016	62323707
cg04868788	DUSP2	-13.2817	3.45726e-38	2.26942e-30	-8.21496	0.618517	chr2	233951613	chr2	96808905	96811179
cg07584031	DUSP2	-13.2812	3.4765e-38	2.28205e-30	-11.1563	0.840004	chr2	233416387	chr2	96808905	96811179
cg07193047	CCL3	13.2799	3.53245e-38	2.31878e-30	8.00569	0.602843	chr17	75386305	chr17	34415602	34417515
cg18390959	NCR1	-13.2761	3.69908e-38	2.42816e-30	-12.8949	0.97129	chr19	51872257	chr19	55417508	55427508
cg12111137	CCL3	-13.2758	3.7113e-38	2.43618e-30	-8.60361	0.648068	chr17	80880759	chr17	34415602	34417515
cg24935042	DUSP2	13.266	4.17477e-38	2.74041e-30	13.1945	0.994612	chr2	7006627	chr2	96808905	96811179
cg19611582	DUSP2	13.2648	4.23454e-38	2.77965e-30	10.2424	0.772147	chr2	197648541	chr2	96808905	96811179
cg10441199	AHNAK	13.2475	5.20433e-38	3.41624e-30	5.32811	0.402197	chr11	12155992	chr11	62201016	62323707
cg06920486	DUSP2	13.2312	6.32281e-38	4.15043e-30	7.43981	0.562291	chr2	99343994	chr2	96808905	96811179
cg15655766	NCR1	-13.2269	6.66277e-38	4.37359e-30	-10.9234	0.825853	chr19	51891536	chr19	55417508	55427508
cg03532373	DUSP2	-13.2243	6.86707e-38	4.5077e-30	-9.87987	0.747098	chr2	204555086	chr2	96808905	96811179
cg08461652	NCR1	-13.2235	6.93728e-38	4.55379e-30	-13.3197	1.00728	chr19	30170510	chr19	55417508	55427508
cg06928797	AHNAK	-13.2215	7.10455e-38	4.66358e-30	-8.17739	0.618493	chr11	116966699	chr11	62201016	62323707
cg08251815	DUSP2	13.2183	7.38088e-38	4.84497e-30	8.72329	0.659942	chr2	85106968	chr2	96808905	96811179
cg13835894	DUSP2	-13.2076	8.38188e-38	5.50205e-30	-9.47108	0.717092	chr2	219148914	chr2	96808905	96811179
cg03419646	CCL3	-13.1927	1.00101e-37	6.57086e-30	-10.1364	0.768331	chr17	47297268	chr17	34415602	34417515
cg16540086	DUSP2	-13.1664	1.37004e-37	8.99328e-30	-12.1151	0.920156	chr2	234615059	chr2	96808905	96811179
cg23296595	DUSP2	13.1608	1.46473e-37	9.61484e-30	12.3482	0.938258	chr2	42355414	chr2	96808905	96811179
cg04608193	DUSP2	-13.1484	1.69609e-37	1.11335e-29	-8.64708	0.657651	chr2	28618016	chr2	96808905	96811179
cg01264703	DUSP2	13.1328	2.04129e-37	1.33995e-29	7.13862	0.543571	chr2	64938640	chr2	96808905	96811179
cg19090861	AHNAK	13.0856	3.57244e-37	2.34503e-29	8.05265	0.615381	chr11	66085958	chr11	62201016	62323707
cg21495704	NCR1	-13.0846	3.61456e-37	2.37268e-29	-8.13652	0.621838	chr19	36399346	chr19	55417508	55427508
cg04260590	DUSP2	13.0671	4.45088e-37	2.92165e-29	14.7367	1.12778	chr2	68917528	chr2	96808905	96811179
cg04877165	DUSP2	13.0578	4.96775e-37	3.26094e-29	8.8022	0.674097	chr2	174096031	chr2	96808905	96811179
cg00910503	CCL3	-13.0524	5.29595e-37	3.47638e-29	-8.23363	0.630816	chr17	80393666	chr17	34415602	34417515
cg17360854	DUSP2	-13.0429	5.9243e-37	3.88884e-29	-9.09806	0.697551	chr2	161224771	chr2	96808905	96811179
cg02183831	AHNAK	13.0356	6.45236e-37	4.23547e-29	8.26154	0.633766	chr11	76341486	chr11	62201016	62323707
cg25814969	DUSP2	13.0318	6.7486e-37	4.42993e-29	8.65287	0.66398	chr2	8726136	chr2	96808905	96811179
cg03589967	DUSP2	13.0316	6.76532e-37	4.44091e-29	5.93103	0.455126	chr2	64450561	chr2	96808905	96811179	C-reactive protein (CRP) levels
cg02067461	DUSP2	13.0263	7.19914e-37	4.72567e-29	8.43403	0.647459	chr2	135125873	chr2	96808905	96811179
cg17108629	AHNAK	13.026	7.22554e-37	4.74301e-29	4.90531	0.376577	chr11	87908805	chr11	62201016	62323707
cg22016077	AHNAK	-13.0238	7.41908e-37	4.87005e-29	-7.90441	0.606921	chr11	75470515	chr11	62201016	62323707
cg17925829	NCR1	-12.9946	1.04723e-36	6.87426e-29	-13.6089	1.04728	chr19	36399328	chr19	55417508	55427508
cg02162605	DUSP2	-12.9816	1.22036e-36	8.01074e-29	-11.3488	0.874223	chr2	242814097	chr2	96808905	96811179
cg02152819	DUSP2	-12.9791	1.25682e-36	8.25001e-29	-12.6596	0.975386	chr2	232258417	chr2	96808905	96811179
cg07888912	NCR1	12.9612	1.54976e-36	1.0173e-28	15.5147	1.19701	chr19	11305913	chr19	55417508	55427508
cg12256641	NCR1	-12.9494	1.78056e-36	1.1688e-28	-12.1102	0.935196	chr19	51627334	chr19	55417508	55427508
cg02550301	NCR1	12.9484	1.80262e-36	1.18328e-28	10.1008	0.780083	chr19	2094684	chr19	55417508	55427508
cg07830557	NCR1	-12.9483	1.80357e-36	1.1839e-28	-12.7361	0.983606	chr19	4374239	chr19	55417508	55427508
cg19296504	DUSP2	12.9327	2.16544e-36	1.42144e-28	10.6012	0.819719	chr2	128400078	chr2	96808905	96811179
cg22596282	DUSP2	-12.9272	2.31119e-36	1.51712e-28	-9.83793	0.761026	chr2	128834864	chr2	96808905	96811179
cg04186200	CHST2	-12.9058	2.97041e-36	1.94984e-28	-21.4078	1.65877	chr3	33626403	chr3	142838173	142841800
cg05065849	DUSP2	-12.9034	3.05317e-36	2.00417e-28	-8.52325	0.660541	chr2	85922172	chr2	96808905	96811179
cg16753072	DUSP2	-12.8991	3.21246e-36	2.10873e-28	-12.6915	0.983905	chr2	224730736	chr2	96808905	96811179
cg13502080	DUSP2	-12.8982	3.24776e-36	2.13191e-28	-9.83162	0.76225	chr2	98350302	chr2	96808905	96811179
cg00418087	CCL3	-12.8969	3.29434e-36	2.16248e-28	-18.4779	1.43273	chr17	17022001	chr17	34415602	34417515
cg01442620	NCR1	-12.8854	3.76903e-36	2.47408e-28	-10.3797	0.805536	chr19	33162885	chr19	55417508	55427508
cg06192079	AHNAK	-12.8758	4.21902e-36	2.76946e-28	-6.73501	0.523075	chr11	33942988	chr11	62201016	62323707
cg01806880	DUSP2	-12.8618	4.96877e-36	3.26161e-28	-8.54609	0.664455	chr2	72426232	chr2	96808905	96811179
cg19017108	DUSP2	12.8587	5.1534e-36	3.38281e-28	13.3123	1.03528	chr2	12070652	chr2	96808905	96811179
cg18625530	NCR1	-12.857	5.25299e-36	3.44818e-28	-12.3881	0.963525	chr19	16546817	chr19	55417508	55427508
cg05046784	NCR1	-12.8452	6.03165e-36	3.95931e-28	-7.99416	0.622347	chr19	14570558	chr19	55417508	55427508
cg08440987	AHNAK	12.839	6.4847e-36	4.2567e-28	7.38332	0.57507	chr11	128479784	chr11	62201016	62323707
cg20273931	DUSP2	-12.8315	7.07752e-36	4.64584e-28	-7.11416	0.55443	chr2	106490359	chr2	96808905	96811179
cg20852250	CHST2	-12.8268	7.47665e-36	4.90784e-28	-11.2412	0.876388	chr3	72149422	chr3	142838173	142841800
cg01035334	AHNAK	-12.8245	7.67682e-36	5.03923e-28	-7.1762	0.559569	chr11	117883077	chr11	62201016	62323707
cg04830056	CHST2	-12.8186	8.22165e-36	5.39687e-28	-11.8792	0.926714	chr3	182982965	chr3	142838173	142841800
cg03022400	NCR1	-12.8039	9.75511e-36	6.40347e-28	-11.8147	0.922739	chr19	47803322	chr19	55417508	55427508
cg09686308	NCR1	-12.8001	1.01962e-35	6.69303e-28	-9.38738	0.733381	chr19	16284242	chr19	55417508	55427508
cg01446605	NCR1	-12.7921	1.12011e-35	7.35265e-28	-11.9261	0.932309	chr19	36398148	chr19	55417508	55427508
cg17651825	DUSP2	-12.7909	1.13481e-35	7.44916e-28	-11.1968	0.875368	chr2	106898229	chr2	96808905	96811179
cg20948740	DUSP2	12.7858	1.20462e-35	7.90738e-28	7.84062	0.613228	chr2	25475726	chr2	96808905	96811179
cg17388248	AHNAK	-12.7512	1.8006e-35	1.18195e-27	-8.37929	0.657138	chr11	34645707	chr11	62201016	62323707
cg18457394	DUSP2	-12.7452	1.92937e-35	1.26648e-27	-11.5504	0.906249	chr2	235371126	chr2	96808905	96811179
cg14917285	DUSP2	-12.7436	1.96642e-35	1.2908e-27	-11.079	0.869382	chr2	232410188	chr2	96808905	96811179
cg06765237	NCR1	-12.7397	2.05802e-35	1.35093e-27	-12.9906	1.0197	chr19	19585767	chr19	55417508	55427508
cg22672717	AHNAK	-12.7361	2.14372e-35	1.40719e-27	-7.53363	0.591516	chr11	57193703	chr11	62201016	62323707
cg18128550	AHNAK	-12.7314	2.26496e-35	1.48677e-27	-8.19192	0.643442	chr11	64322146	chr11	62201016	62323707
cg07133479	DUSP2	12.7243	2.45998e-35	1.61479e-27	11.8704	0.932898	chr2	86420600	chr2	96808905	96811179
cg01505870	DUSP2	12.7198	2.58939e-35	1.69973e-27	16.8177	1.32216	chr2	85107190	chr2	96808905	96811179
cg22906231	NCR1	-12.7195	2.60084e-35	1.70725e-27	-12.3648	0.972114	chr19	34676112	chr19	55417508	55427508
cg03633969	AHNAK	-12.7136	2.78422e-35	1.82762e-27	-5.69065	0.447605	chr11	6222973	chr11	62201016	62323707
cg01214376	DUSP2	-12.6907	3.62864e-35	2.38192e-27	-11.3437	0.893859	chr2	103049515	chr2	96808905	96811179
cg14357906	DUSP2	12.6903	3.6455e-35	2.39298e-27	8.83346	0.696081	chr2	68878598	chr2	96808905	96811179
cg09828507	CHST2	12.6877	3.75519e-35	2.46499e-27	18.199	1.43438	chr3	148921851	chr3	142838173	142841800
cg24303944	CHST2	-12.6739	4.40377e-35	2.89073e-27	-10.1011	0.796998	chr3	101617891	chr3	142838173	142841800
cg02250200	DUSP2	12.6637	4.95386e-35	3.25182e-27	8.83201	0.697426	chr2	198165061	chr2	96808905	96811179
cg03114066	CHST2	-12.6494	5.8399e-35	3.83344e-27	-14.4792	1.14465	chr3	133210608	chr3	142838173	142841800
cg22129276	DUSP2	-12.6405	6.4706e-35	4.24745e-27	-9.16909	0.725371	chr2	169926103	chr2	96808905	96811179
cg20217465	DUSP2	-12.6277	7.50454e-35	4.92615e-27	-16.922	1.34007	chr2	217420142	chr2	96808905	96811179
cg10499126	DUSP2	-12.6198	8.21172e-35	5.39035e-27	-6.99341	0.55416	chr2	47137142	chr2	96808905	96811179
cg08588453	AHNAK	-12.6171	8.47701e-35	5.5645e-27	-7.0564	0.559274	chr11	72681982	chr11	62201016	62323707
cg02882130	AHNAK	12.5886	1.17548e-34	7.71613e-27	9.72127	0.772226	chr11	2468446	chr11	62201016	62323707
cg03665046	DUSP2	-12.5733	1.40149e-34	9.19967e-27	-12.8828	1.02462	chr2	127822671	chr2	96808905	96811179
cg10575067	NCR1	12.5669	1.50782e-34	9.89767e-27	7.65917	0.60947	chr19	39896215	chr19	55417508	55427508
cg13840360	DUSP2	12.5643	1.55423e-34	1.02023e-26	9.07366	0.722179	chr2	217340087	chr2	96808905	96811179
cg07222852	DUSP2	-12.5565	1.69912e-34	1.11534e-26	-9.21777	0.734102	chr2	47137221	chr2	96808905	96811179
cg14712058	NCR1	-12.5503	1.82423e-34	1.19747e-26	-9.6812	0.771391	chr19	16988083	chr19	55417508	55427508
cg16924248	CCL3	-12.5458	1.92161e-34	1.26139e-26	-8.04448	0.641211	chr17	55678838	chr17	34415602	34417515
cg11963452	DUSP2	-12.5426	1.99348e-34	1.30857e-26	-7.30652	0.582538	chr2	28617552	chr2	96808905	96811179
cg10541183	NCR1	-12.5333	2.21573e-34	1.45445e-26	-8.43944	0.67336	chr19	51872353	chr19	55417508	55427508
cg23002982	AHNAK	-12.5283	2.3461e-34	1.54003e-26	-9.01146	0.719286	chr11	70323008	chr11	62201016	62323707
cg01539699	NCR1	-12.5231	2.49146e-34	1.63545e-26	-8.71232	0.695701	chr19	10926087	chr19	55417508	55427508
cg08965235	AHNAK	12.5136	2.77797e-34	1.82352e-26	4.73013	0.378	chr11	65325158	chr11	62201016	62323707
cg02606423	DUSP2	12.5118	2.8354e-34	1.86122e-26	10.0869	0.806192	chr2	63280376	chr2	96808905	96811179
cg01372366	AHNAK	-12.5016	3.18597e-34	2.09134e-26	-7.32238	0.585717	chr11	48041783	chr11	62201016	62323707
cg01011757	DUSP2	-12.5008	3.21322e-34	2.10923e-26	-11.4096	0.912709	chr2	233416425	chr2	96808905	96811179
cg21058458	DUSP2	-12.5004	3.22955e-34	2.11995e-26	-9.2635	0.741058	chr2	232783546	chr2	96808905	96811179
cg15843262	DUSP2	12.488	3.7204e-34	2.44215e-26	10.3556	0.829248	chr2	25473895	chr2	96808905	96811179
cg22731412	CCL3	-12.4771	4.21179e-34	2.76471e-26	-7.99898	0.641093	chr17	65487636	chr17	34415602	34417515
cg03453574	DUSP2	-12.4765	4.24055e-34	2.78359e-26	-11.1273	0.891861	chr2	103036499	chr2	96808905	96811179
cg20558320	DUSP2	12.475	4.31502e-34	2.83247e-26	4.60893	0.369454	chr2	235210313	chr2	96808905	96811179
cg05421487	CCL3	-12.4521	5.6e-34	3.67596e-26	-13.0471	1.04779	chr17	19877116	chr17	34415602	34417515
cg17072045	DUSP2	-12.4447	6.0888e-34	3.99682e-26	-9.39482	0.754923	chr2	174224060	chr2	96808905	96811179
cg03754418	DUSP2	12.4317	7.05949e-34	4.63401e-26	8.96373	0.721037	chr2	204596881	chr2	96808905	96811179
cg13257263	DUSP2	-12.428	7.36818e-34	4.83664e-26	-15.9265	1.2815	chr2	65807074	chr2	96808905	96811179
cg08077942	DUSP2	-12.4233	7.77302e-34	5.10238e-26	-9.61675	0.774093	chr2	61596228	chr2	96808905	96811179
cg11308319	DUSP2	12.4094	9.09317e-34	5.96896e-26	8.52621	0.687075	chr2	240291426	chr2	96808905	96811179
cg11947857	NCR1	-12.4039	9.68804e-34	6.35944e-26	-11.9814	0.965941	chr19	1411919	chr19	55417508	55427508
cg17481731	AHNAK	-12.4025	9.84005e-34	6.45923e-26	-7.76609	0.626172	chr11	116595323	chr11	62201016	62323707
cg21331367	DUSP2	-12.4003	1.00887e-33	6.62242e-26	-8.36019	0.674194	chr2	25393977	chr2	96808905	96811179
cg02315315	DUSP2	-12.3987	1.02698e-33	6.74131e-26	-8.73644	0.704625	chr2	47055138	chr2	96808905	96811179
cg09915500	AHNAK	12.3986	1.02816e-33	6.74905e-26	9.12355	0.735852	chr11	128418949	chr11	62201016	62323707
cg21008426	NCR1	-12.3925	1.10193e-33	7.23334e-26	-9.94029	0.802121	chr19	18612018	chr19	55417508	55427508
cg20645600	NCR1	12.3875	1.16656e-33	7.65755e-26	10.1482	0.819228	chr19	52051165	chr19	55417508	55427508
cg04324821	DUSP2	-12.3601	1.58988e-33	1.04363e-25	-11.7532	0.950898	chr2	101397191	chr2	96808905	96811179
cg13522882	DUSP2	12.3566	1.65416e-33	1.08583e-25	8.48928	0.687022	chr2	102316496	chr2	96808905	96811179
cg14889387	DUSP2	-12.3471	1.84261e-33	1.20953e-25	-10.6487	0.862448	chr2	198024604	chr2	96808905	96811179
cg08104736	CHST2	-12.3399	1.99799e-33	1.31152e-25	-12.9353	1.04825	chr3	196505786	chr3	142838173	142841800
cg04738464	DUSP2	-12.3399	1.99821e-33	1.31167e-25	-8.17564	0.662536	chr2	218868754	chr2	96808905	96811179
cg10107671	NCR1	-12.3347	2.11957e-33	1.39134e-25	-16.5743	1.34372	chr19	647289	chr19	55417508	55427508
cg05074138	DUSP2	12.3286	2.27104e-33	1.49076e-25	9.57149	0.776366	chr2	204732687	chr2	96808905	96811179
cg25784219	DUSP2	-12.322	2.44768e-33	1.60671e-25	-9.02029	0.73205	chr2	28618328	chr2	96808905	96811179
cg00191665	CHST2	-12.2981	3.20336e-33	2.10276e-25	-11.9723	0.973506	chr3	128478302	chr3	142838173	142841800
cg08183425	DUSP2	-12.2905	3.49142e-33	2.29184e-25	-10.7539	0.874981	chr2	86037857	chr2	96808905	96811179
cg25309493	DUSP2	-12.2878	3.59678e-33	2.361e-25	-12.6869	1.03248	chr2	233844709	chr2	96808905	96811179
cg22011254	AHNAK	-12.2878	3.59707e-33	2.3612e-25	-7.13317	0.580508	chr11	2739975	chr11	62201016	62323707
cg07768103	PIK3R1	12.2874	3.61355e-33	2.37201e-25	4.60271	0.374588	chr5	175956344	chr5	67511548	67597649
cg24401737	DUSP2	12.286	3.67102e-33	2.40974e-25	7.34494	0.59783	chr2	202047473	chr2	96808905	96811179
cg00557072	AHNAK	12.2634	4.73524e-33	3.10832e-25	6.55187	0.534263	chr11	45095401	chr11	62201016	62323707
cg02688146	CHST2	-12.2618	4.82169e-33	3.16506e-25	-9.50794	0.775414	chr3	45011100	chr3	142838173	142841800
cg14553280	DUSP2	-12.2583	5.01465e-33	3.29173e-25	-11.7787	0.960878	chr2	25546549	chr2	96808905	96811179
cg08088684	DUSP2	12.2521	5.37219e-33	3.52643e-25	14.3212	1.16887	chr2	71296288	chr2	96808905	96811179
cg07097354	DUSP2	-12.2519	5.38939e-33	3.53772e-25	-9.40032	0.767257	chr2	111610028	chr2	96808905	96811179
cg16545084	AHNAK	-12.2374	6.34178e-33	4.16289e-25	-8.18606	0.66894	chr11	70347268	chr11	62201016	62323707
cg07616374	DUSP2	12.2365	6.40405e-33	4.20376e-25	8.92746	0.729577	chr2	45159663	chr2	96808905	96811179
cg01695954	DUSP2	-12.2291	6.95648e-33	4.56639e-25	-8.64867	0.707219	chr2	10262019	chr2	96808905	96811179
cg21929970	AHNAK	12.2271	7.11593e-33	4.67105e-25	6.42693	0.52563	chr11	47417205	chr11	62201016	62323707
cg10189885	DUSP2	12.225	7.28963e-33	4.78507e-25	6.25278	0.511477	chr2	198176433	chr2	96808905	96811179
cg11808745	DUSP2	-12.2205	7.66515e-33	5.03157e-25	-13.6531	1.11723	chr2	111432970	chr2	96808905	96811179
cg15773312	DUSP2	12.219	7.78879e-33	5.11273e-25	7.87854	0.644776	chr2	10472214	chr2	96808905	96811179
cg16496571	DUSP2	-12.218	7.88193e-33	5.17387e-25	-7.4745	0.611762	chr2	70161565	chr2	96808905	96811179
cg24776221	CHST2	-12.2051	9.10763e-33	5.97845e-25	-13.4799	1.10445	chr3	124727839	chr3	142838173	142841800
cg19929449	DUSP2	-12.2016	9.4649e-33	6.21297e-25	-8.89197	0.728752	chr2	85932339	chr2	96808905	96811179
cg21277502	DUSP2	-12.1982	9.83795e-33	6.45785e-25	-8.74564	0.716962	chr2	25546091	chr2	96808905	96811179
cg09171833	DUSP2	-12.1846	1.1454e-32	7.51865e-25	-10.401	0.853621	chr2	28829336	chr2	96808905	96811179
cg26775087	CHST2	-12.18	1.20594e-32	7.91606e-25	-12.5479	1.0302	chr3	15382808	chr3	142838173	142841800
cg22097600	AHNAK	12.1794	1.21454e-32	7.97249e-25	8.02317	0.658751	chr11	126256655	chr11	62201016	62323707
cg13066229	CHST2	-12.172	1.31844e-32	8.65453e-25	-12.0614	0.990912	chr3	46971748	chr3	142838173	142841800
cg08515489	DUSP2	12.1713	1.32871e-32	8.72194e-25	11.1001	0.911991	chr2	204586389	chr2	96808905	96811179
cg03238090	DUSP2	12.1563	1.57153e-32	1.03159e-24	7.68365	0.632072	chr2	8666220	chr2	96808905	96811179
cg06337041	AHNAK	-12.1554	1.5878e-32	1.04227e-24	-7.71285	0.634522	chr11	118502632	chr11	62201016	62323707
cg24843057	DUSP2	-12.1538	1.61633e-32	1.06099e-24	-14.1433	1.16369	chr2	111505127	chr2	96808905	96811179
cg26341457	AHNAK	-12.1532	1.6273e-32	1.06819e-24	-9.23687	0.760037	chr11	72523885	chr11	62201016	62323707
cg22855933	DUSP2	12.1496	1.69337e-32	1.11157e-24	6.64791	0.547171	chr2	157179512	chr2	96808905	96811179
cg19736334	AHNAK	-12.1481	1.7225e-32	1.13069e-24	-8.46668	0.696957	chr11	16830929	chr11	62201016	62323707
cg01444574	DUSP2	12.1414	1.85524e-32	1.21782e-24	8.52475	0.702122	chr2	128617328	chr2	96808905	96811179
cg10796068	NCR1	-12.1381	1.92572e-32	1.26409e-24	-9.60803	0.791561	chr19	10957709	chr19	55417508	55427508
cg27197229	AHNAK	-12.133	2.03675e-32	1.33697e-24	-8.02699	0.661581	chr11	1954754	chr11	62201016	62323707
cg19846353	AHNAK	-12.1161	2.4588e-32	1.61401e-24	-8.30835	0.685726	chr11	119585587	chr11	62201016	62323707
cg26012482	DUSP2	-12.1129	2.5479e-32	1.6725e-24	-8.01511	0.661698	chr2	8423155	chr2	96808905	96811179
cg27073066	NCR1	-12.1066	2.73482e-32	1.7952e-24	-8.84384	0.730498	chr19	2169160	chr19	55417508	55427508
cg05590818	DUSP2	12.1062	2.74563e-32	1.80229e-24	4.9281	0.407072	chr2	171943243	chr2	96808905	96811179
cg09351129	AHNAK	-12.0929	3.18534e-32	2.09093e-24	-9.14092	0.755893	chr11	59613919	chr11	62201016	62323707
cg11255239	DUSP2	-12.082	3.59504e-32	2.35987e-24	-10.7977	0.893703	chr2	26243148	chr2	96808905	96811179
cg03741118	CCL3	-12.078	3.75931e-32	2.46769e-24	-11.6502	0.964585	chr17	13472205	chr17	34415602	34417515
cg13689252	CHST2	-12.0775	3.78059e-32	2.48167e-24	-9.44467	0.782008	chr3	171779818	chr3	142838173	142841800
cg02155398	DUSP2	12.076	3.84056e-32	2.52103e-24	6.17663	0.511478	chr2	45160490	chr2	96808905	96811179
cg05395210	DUSP2	-12.0665	4.26863e-32	2.80203e-24	-8.23758	0.682681	chr2	69002378	chr2	96808905	96811179
cg26661640	AHNAK	-12.0636	4.41106e-32	2.89552e-24	-8.28761	0.686996	chr11	64458846	chr11	62201016	62323707
cg16147236	CHST2	-12.0523	4.99761e-32	3.28054e-24	-9.83015	0.815624	chr3	5056202	chr3	142838173	142841800
cg15052246	NCR1	-12.052	5.01301e-32	3.29065e-24	-12.7554	1.05836	chr19	10225060	chr19	55417508	55427508
cg11303634	DUSP2	-12.0488	5.19647e-32	3.41108e-24	-8.63697	0.716834	chr2	191980337	chr2	96808905	96811179
cg23425059	DUSP2	12.047	5.3009e-32	3.47963e-24	5.43833	0.451427	chr2	69727210	chr2	96808905	96811179
cg22355506	NCR1	-12.0422	5.58928e-32	3.66893e-24	-11.6703	0.969115	chr19	3773230	chr19	55417508	55427508
cg10364923	AHNAK	-12.0288	6.48111e-32	4.25435e-24	-8.62562	0.717079	chr11	124952899	chr11	62201016	62323707
cg03255735	NCR1	-12.0236	6.86629e-32	4.50718e-24	-8.00838	0.666054	chr19	39184206	chr19	55417508	55427508
cg20989225	DUSP2	-12.0232	6.8958e-32	4.52656e-24	-9.6463	0.802305	chr2	231796384	chr2	96808905	96811179
cg19490026	AHNAK	-12.0217	7.01058e-32	4.6019e-24	-8.34276	0.693973	chr11	64417992	chr11	62201016	62323707
cg02516660	CHST2	-12.0206	7.10204e-32	4.66194e-24	-11.4024	0.948573	chr3	194470531	chr3	142838173	142841800
cg00632762	DUSP2	-12.0111	7.88442e-32	5.17551e-24	-8.95116	0.74524	chr2	128338157	chr2	96808905	96811179
cg03585667	DUSP2	-12.0103	7.95449e-32	5.2215e-24	-8.20735	0.683358	chr2	99528589	chr2	96808905	96811179
cg25948075	CHST2	-12.0057	8.37452e-32	5.49722e-24	-15.4956	1.29069	chr3	126328594	chr3	142838173	142841800
cg18800910	AHNAK	-12.0022	8.69804e-32	5.70958e-24	-7.53865	0.628104	chr11	72430415	chr11	62201016	62323707
cg03989987	DUSP2	-12.0016	8.76264e-32	5.75199e-24	-10.5222	0.876734	chr2	113885277	chr2	96808905	96811179
cg05596552	AHNAK	-11.9985	9.06524e-32	5.95063e-24	-7.52778	0.627394	chr11	64826323	chr11	62201016	62323707
cg01109047	DUSP2	11.9892	1.00399e-31	6.59044e-24	13.4406	1.12105	chr2	120979401	chr2	96808905	96811179
cg17379121	DUSP2	-11.9683	1.26476e-31	8.30217e-24	-11.3243	0.946189	chr2	213680488	chr2	96808905	96811179
cg10569415	AHNAK	11.9682	1.26652e-31	8.31369e-24	5.7522	0.480625	chr11	94962662	chr11	62201016	62323707
cg00701772	DUSP2	11.9666	1.28888e-31	8.46052e-24	5.83216	0.48737	chr2	233181350	chr2	96808905	96811179
cg02234653	DUSP2	-11.9598	1.38969e-31	9.1222e-24	-7.61778	0.636951	chr2	224625080	chr2	96808905	96811179
cg26957664	DUSP2	11.9561	1.44615e-31	9.49283e-24	6.38761	0.534253	chr2	196445082	chr2	96808905	96811179
cg17214050	DUSP2	11.9516	1.51956e-31	9.97476e-24	9.29057	0.777347	chr2	128398072	chr2	96808905	96811179
cg14512523	AHNAK	11.9496	1.55479e-31	1.0206e-23	5.6395	0.471942	chr11	17230914	chr11	62201016	62323707
cg11358199	DUSP2	-11.9416	1.6979e-31	1.11454e-23	-8.74182	0.73205	chr2	8453529	chr2	96808905	96811179
cg02541582	DUSP2	11.9352	1.82165e-31	1.19577e-23	9.04096	0.757506	chr2	64069798	chr2	96808905	96811179	Tissue, age, atopy, GZMK protein levels (SeqId = 9545-156)
cg27435333	DUSP2	11.9321	1.88421e-31	1.23684e-23	7.89323	0.661513	chr2	88357893	chr2	96808905	96811179
cg00649330	AHNAK	11.9302	1.92428e-31	1.26314e-23	3.70861	0.310859	chr11	128414618	chr11	62201016	62323707
cg15429472	DUSP2	11.92	2.15264e-31	1.41304e-23	5.89782	0.494784	chr2	136892168	chr2	96808905	96811179
cg08943494	AHNAK	11.9195	2.16284e-31	1.41974e-23	9.05041	0.759292	chr11	36422615	chr11	62201016	62323707
cg03172931	NCR1	-11.9178	2.20361e-31	1.4465e-23	-10.2929	0.86365	chr19	8677774	chr19	55417508	55427508
cg02663352	AHNAK	-11.9174	2.21495e-31	1.45394e-23	-7.39498	0.620521	chr11	35167041	chr11	62201016	62323707
cg09700701	AHNAK	11.9148	2.27836e-31	1.49557e-23	9.87558	0.828849	chr11	65816819	chr11	62201016	62323707
cg01257383	AHNAK	-11.91	2.40148e-31	1.57639e-23	-7.42016	0.623018	chr11	46408399	chr11	62201016	62323707
cg13084154	AHNAK	-11.9083	2.44651e-31	1.60594e-23	-8.18824	0.687606	chr11	117444338	chr11	62201016	62323707
cg15890754	DUSP2	11.9047	2.54482e-31	1.67048e-23	7.51822	0.631532	chr2	173294093	chr2	96808905	96811179
cg00742276	CHST2	-11.9024	2.61091e-31	1.71386e-23	-15.7106	1.31995	chr3	49522836	chr3	142838173	142841800
cg14621495	NCR1	-11.8994	2.69921e-31	1.77182e-23	-11.1411	0.936276	chr19	10213619	chr19	55417508	55427508
cg26009582	DUSP2	-11.8971	2.76611e-31	1.81574e-23	-9.09568	0.764527	chr2	216866147	chr2	96808905	96811179
cg14259466	CREM	-11.8929	2.89682e-31	1.90154e-23	-8.22854	0.691885	chr10	135090997	chr10	35415719	35501886
cg03208343	NCR1	-11.8907	2.96746e-31	1.94791e-23	-6.99354	0.588151	chr19	16247477	chr19	55417508	55427508
cg07129744	DUSP2	11.8892	3.01782e-31	1.98096e-23	9.70492	0.816281	chr2	60673912	chr2	96808905	96811179
cg05496203	DUSP2	11.8811	3.29868e-31	2.16533e-23	14.3446	1.20734	chr2	66664798	chr2	96808905	96811179
cg27328882	DUSP2	11.8777	3.42204e-31	2.2463e-23	8.94348	0.752962	chr2	219152657	chr2	96808905	96811179
cg15361750	NCR1	-11.8775	3.43105e-31	2.25222e-23	-6.23356	0.524822	chr19	47839132	chr19	55417508	55427508
cg12206840	DUSP2	11.8735	3.58262e-31	2.35171e-23	7.54262	0.635247	chr2	136826451	chr2	96808905	96811179
cg23296747	DUSP2	-11.8714	3.66916e-31	2.40852e-23	-9.53773	0.803423	chr2	219851835	chr2	96808905	96811179
cg19347325	DUSP2	11.8645	3.95727e-31	2.59764e-23	10.0627	0.848135	chr2	231370209	chr2	96808905	96811179
cg25273707	AHNAK	-11.8595	4.17902e-31	2.7432e-23	-6.20055	0.522835	chr11	76037066	chr11	62201016	62323707
cg15302350	AHNAK	-11.8573	4.27719e-31	2.80764e-23	-7.76511	0.654878	chr11	68180760	chr11	62201016	62323707
cg16744043	DUSP2	11.8568	4.30421e-31	2.82538e-23	8.59428	0.724841	chr2	60776266	chr2	96808905	96811179
cg18395917	AHNAK	11.8441	4.94152e-31	3.24372e-23	5.00797	0.422823	chr11	76033367	chr11	62201016	62323707
cg03592438	CCL3	-11.8428	5.01455e-31	3.29166e-23	-11.8687	1.00219	chr17	2597539	chr17	34415602	34417515
cg26641076	DUSP2	11.8412	5.10504e-31	3.35106e-23	6.23659	0.526687	chr2	74208602	chr2	96808905	96811179
cg16472834	DUSP2	-11.8322	5.62985e-31	3.69556e-23	-9.1044	0.76946	chr2	231533021	chr2	96808905	96811179
cg21358380	DUSP2	11.8301	5.76134e-31	3.78187e-23	10.0152	0.846587	chr2	70353785	chr2	96808905	96811179
cg10623227	DUSP2	11.8262	6.01182e-31	3.9463e-23	7.63174	0.645325	chr2	173293425	chr2	96808905	96811179
cg12301981	DUSP2	-11.8239	6.16483e-31	4.04673e-23	-8.30769	0.702619	chr2	100379392	chr2	96808905	96811179
cg18027174	CHST2	-11.8217	6.3121e-31	4.1434e-23	-12.2306	1.03458	chr3	119298236	chr3	142838173	142841800
cg16785388	DUSP2	11.8212	6.34582e-31	4.16554e-23	10.1626	0.85969	chr2	112931246	chr2	96808905	96811179
cg14493975	AHNAK	-11.8139	6.87695e-31	4.51418e-23	-7.83929	0.663566	chr11	63879234	chr11	62201016	62323707
cg24474738	AHNAK	-11.8112	7.08225e-31	4.64895e-23	-7.10297	0.601377	chr11	110668370	chr11	62201016	62323707
cg01745766	DUSP2	11.8095	7.21014e-31	4.7329e-23	7.49442	0.634608	chr2	203504161	chr2	96808905	96811179
cg06145110	CHST2	11.8047	7.60204e-31	4.99015e-23	7.51256	0.636405	chr3	108013109	chr3	142838173	142841800
cg15512297	DUSP2	11.8045	7.6129e-31	4.99728e-23	5.11997	0.433729	chr2	185463674	chr2	96808905	96811179
cg21232161	DUSP2	11.7967	8.28927e-31	5.44126e-23	9.2698	0.785794	chr2	135011626	chr2	96808905	96811179
cg22330021	AHNAK	-11.7927	8.65911e-31	5.68403e-23	-7.8327	0.664198	chr11	64372277	chr11	62201016	62323707
cg03519157	AHNAK	11.7846	9.46069e-31	6.21021e-23	6.05535	0.513836	chr11	46367033	chr11	62201016	62323707
cg02150262	AHNAK	-11.7842	9.5027e-31	6.23778e-23	-7.52169	0.638287	chr11	124761914	chr11	62201016	62323707
cg09037813	DUSP2	11.7721	1.08341e-30	7.11176e-23	9.34047	0.793439	chr2	238599761	chr2	96808905	96811179
cg13801970	CHST2	-11.7697	1.11189e-30	7.29869e-23	-10.8259	0.919808	chr3	171287812	chr3	142838173	142841800
cg19982684	CHST2	-11.7687	1.12521e-30	7.38611e-23	-10.5145	0.893433	chr3	128403035	chr3	142838173	142841800
cg05223210	AHNAK	-11.7649	1.17214e-30	7.69416e-23	-8.03247	0.682749	chr11	117630397	chr11	62201016	62323707
cg15406709	AHNAK	-11.7625	1.20322e-30	7.89817e-23	-7.24882	0.616266	chr11	847042	chr11	62201016	62323707
cg20935694	NCR1	-11.7621	1.2087e-30	7.93416e-23	-9.97658	0.848199	chr19	16252254	chr19	55417508	55427508
cg21201760	DUSP2	11.7593	1.24519e-30	8.17372e-23	7.69274	0.654182	chr2	99170737	chr2	96808905	96811179
cg22569011	NCR1	11.759	1.24919e-30	8.19996e-23	11.7438	0.998702	chr19	1077904	chr19	55417508	55427508
cg13394991	DUSP2	-11.7559	1.29244e-30	8.48387e-23	-8.89562	0.756694	chr2	146502809	chr2	96808905	96811179
cg06285727	AHNAK	-11.7448	1.45817e-30	9.57173e-23	-8.3957	0.714844	chr11	72524028	chr11	62201016	62323707
cg10876297	NCR1	-11.7435	1.47917e-30	9.70961e-23	-12.4132	1.05703	chr19	16706125	chr19	55417508	55427508
cg02959588	AHNAK	-11.7347	1.62699e-30	1.06799e-22	-9.09046	0.774665	chr11	64836948	chr11	62201016	62323707
cg23868054	AHNAK	-11.7341	1.63823e-30	1.07537e-22	-7.67811	0.654344	chr11	124764510	chr11	62201016	62323707
cg21057107	NCR1	-11.7331	1.65599e-30	1.08703e-22	-9.96768	0.849537	chr19	10908762	chr19	55417508	55427508
cg21241410	DUSP2	-11.7231	1.84496e-30	1.21107e-22	-6.38957	0.545041	chr2	43267816	chr2	96808905	96811179
cg07897699	CHST2	-11.7229	1.84895e-30	1.21369e-22	-8.12766	0.693315	chr3	4790491	chr3	142838173	142841800
cg17149467	NCR1	-11.707	2.19705e-30	1.4422e-22	-11.2404	0.960143	chr19	16259656	chr19	55417508	55427508
cg04130807	AHNAK	-11.6987	2.40321e-30	1.57752e-22	-9.80846	0.838424	chr11	10715532	chr11	62201016	62323707
cg13451763	DUSP2	11.6876	2.70838e-30	1.77784e-22	8.09068	0.692243	chr2	204574318	chr2	96808905	96811179
cg22720885	DUSP2	-11.6817	2.88781e-30	1.89563e-22	-6.55404	0.561052	chr2	169926006	chr2	96808905	96811179
cg05083067	AHNAK	-11.681	2.91065e-30	1.91061e-22	-7.25347	0.620965	chr11	4661335	chr11	62201016	62323707
cg03371758	DUSP2	11.6756	3.08575e-30	2.02556e-22	14.5881	1.24945	chr2	219181427	chr2	96808905	96811179
cg16023637	DUSP2	11.675	3.1058e-30	2.03872e-22	11.8305	1.01332	chr2	85067744	chr2	96808905	96811179
cg17177006	CHST2	11.6717	3.21818e-30	2.11249e-22	9.65434	0.82716	chr3	5232410	chr3	142838173	142841800
cg15469414	TNFAIP3	11.669	3.31112e-30	2.17349e-22	10.6779	0.915062	chr6	149387408	chr6	138188351	138204449
cg06740950	CHST2	-11.6679	3.35139e-30	2.19992e-22	-7.53556	0.645836	chr3	171878318	chr3	142838173	142841800
cg04602990	CHST2	-11.6672	3.37592e-30	2.21603e-22	-10.445	0.895241	chr3	48557198	chr3	142838173	142841800
cg13756513	AHNAK	-11.6668	3.39109e-30	2.22598e-22	-8.47324	0.726268	chr11	76905404	chr11	62201016	62323707
cg24619324	AHNAK	-11.6574	3.75222e-30	2.46304e-22	-6.96297	0.597298	chr11	65003567	chr11	62201016	62323707
cg06497574	AHNAK	11.6569	3.77457e-30	2.47771e-22	8.95948	0.768599	chr11	6426029	chr11	62201016	62323707
cg18573980	DUSP2	-11.6565	3.78896e-30	2.48716e-22	-7.532	0.646161	chr2	85908284	chr2	96808905	96811179
cg09591830	DUSP2	-11.6518	3.98909e-30	2.61853e-22	-9.236	0.79267	chr2	74975236	chr2	96808905	96811179
cg00965458	DUSP2	-11.6499	4.0723e-30	2.67315e-22	-10.1191	0.868607	chr2	43312988	chr2	96808905	96811179
cg18572571	AHNAK	-11.6433	4.3683e-30	2.86745e-22	-8.47914	0.72824	chr11	78364058	chr11	62201016	62323707
cg13238744	DUSP2	11.6415	4.4538e-30	2.92357e-22	10.5587	0.906984	chr2	204579051	chr2	96808905	96811179
cg10455460	SIK1	-11.6401	4.52477e-30	2.97016e-22	-13.0123	1.11789	chr21	37608711	chr21	44834395	44847008
cg26853368	NCR1	11.6391	4.57378e-30	3.00233e-22	10.3938	0.893009	chr19	2856730	chr19	55417508	55427508
cg19323289	AHNAK	-11.6316	4.95502e-30	3.25258e-22	-6.6714	0.573556	chr11	19463903	chr11	62201016	62323707
cg14936194	DUSP2	11.6315	4.96272e-30	3.25764e-22	9.49956	0.81671	chr2	216949469	chr2	96808905	96811179
cg01027941	CHST2	11.6233	5.4215e-30	3.55879e-22	10.1606	0.874155	chr3	56951598	chr3	142838173	142841800
cg05806496	DUSP2	11.622	5.49855e-30	3.60937e-22	5.55474	0.477952	chr2	55361796	chr2	96808905	96811179
cg00902153	CHST2	11.6209	5.56431e-30	3.65253e-22	8.86693	0.763017	chr3	188506715	chr3	142838173	142841800
cg17985486	CCL3	-11.6181	5.7312e-30	3.76208e-22	-11.8575	1.02061	chr17	80308755	chr17	34415602	34417515
cg11742722	DUSP2	-11.6173	5.78049e-30	3.79444e-22	-8.9938	0.774171	chr2	31352421	chr2	96808905	96811179
cg26032413	DUSP2	11.6064	6.50311e-30	4.26879e-22	9.3452	0.805179	chr2	106360196	chr2	96808905	96811179
cg09281145	DUSP2	11.6037	6.68952e-30	4.39115e-22	5.58568	0.481369	chr2	161274445	chr2	96808905	96811179
cg25929198	DUSP2	11.6026	6.77523e-30	4.44741e-22	7.69074	0.662849	chr2	69867834	chr2	96808905	96811179
cg05262463	NCR1	11.6015	6.85343e-30	4.49875e-22	10.3493	0.892066	chr19	50056081	chr19	55417508	55427508
cg21035493	DUSP2	-11.6005	6.92869e-30	4.54815e-22	-10.6261	0.916007	chr2	206573083	chr2	96808905	96811179
cg01804891	DUSP2	-11.5953	7.32411e-30	4.80771e-22	-10.0445	0.866252	chr2	113408590	chr2	96808905	96811179
cg22626858	NCR1	-11.594	7.43074e-30	4.8777e-22	-8.38308	0.723056	chr19	51220273	chr19	55417508	55427508
cg06978539	AHNAK	-11.5826	8.39353e-30	5.5097e-22	-8.03474	0.69369	chr11	6644643	chr11	62201016	62323707
cg18077866	CHST2	-11.5638	1.02705e-29	6.74179e-22	-11.4243	0.987935	chr3	121966494	chr3	142838173	142841800
cg16411445	SIK1	-11.5621	1.04552e-29	6.86304e-22	-12.1517	1.05099	chr21	40145923	chr21	44834395	44847008
cg17153794	AHNAK	-11.553	1.15245e-29	7.56494e-22	-7.71924	0.668157	chr11	63799985	chr11	62201016	62323707
cg04648490	CHST2	-11.5529	1.15448e-29	7.57826e-22	-9.24767	0.800465	chr3	45026101	chr3	142838173	142841800
cg26824234	NCR1	11.5516	1.17074e-29	7.685e-22	7.623	0.65991	chr19	49835172	chr19	55417508	55427508
cg05943764	DUSP2	-11.5471	1.22859e-29	8.06471e-22	-9.3184	0.806993	chr2	231533511	chr2	96808905	96811179
cg06325565	AHNAK	-11.5454	1.2508e-29	8.21051e-22	-8.6508	0.749287	chr11	63889842	chr11	62201016	62323707
cg03242471	DUSP2	-11.5369	1.36914e-29	8.98733e-22	-10.0441	0.870606	chr2	8627966	chr2	96808905	96811179
cg23750514	AHNAK	-11.5349	1.39865e-29	9.18102e-22	-7.33702	0.636069	chr11	2790418	chr11	62201016	62323707
cg03434521	AHNAK	-11.5343	1.40822e-29	9.24387e-22	-9.94227	0.861974	chr11	129193210	chr11	62201016	62323707
cg26100071	AHNAK	-11.5311	1.45673e-29	9.56229e-22	-8.03511	0.696819	chr11	17493151	chr11	62201016	62323707
cg20107491	AHNAK	-11.5294	1.48398e-29	9.74116e-22	-7.65316	0.663795	chr11	46312763	chr11	62201016	62323707
cg08354007	DUSP2	-11.5277	1.51049e-29	9.91517e-22	-8.81878	0.765005	chr2	170618192	chr2	96808905	96811179
cg24030173	NCR1	-11.5273	1.51831e-29	9.96655e-22	-13.3645	1.15938	chr19	48922140	chr19	55417508	55427508
cg01378335	AHNAK	-11.5238	1.5753e-29	1.03406e-21	-6.92815	0.601203	chr11	74870090	chr11	62201016	62323707
cg10656756	DUSP2	-11.5234	1.58281e-29	1.03899e-21	-10.0937	0.875932	chr2	7889419	chr2	96808905	96811179
cg19199146	AHNAK	11.5209	1.62566e-29	1.06712e-21	9.03627	0.784339	chr11	6426039	chr11	62201016	62323707
cg14300132	DUSP2	-11.52	1.64033e-29	1.07675e-21	-6.98281	0.606145	chr2	24740363	chr2	96808905	96811179
cg10893908	AHNAK	-11.5146	1.73863e-29	1.14128e-21	-6.59244	0.57253	chr11	68180584	chr11	62201016	62323707
cg03212685	AHNAK	-11.5113	1.80093e-29	1.18217e-21	-7.72203	0.670822	chr11	63879617	chr11	62201016	62323707
cg12285154	DUSP2	-11.4973	2.09052e-29	1.37226e-21	-9.50462	0.826682	chr2	109547773	chr2	96808905	96811179
cg07161827	DUSP2	11.4958	2.12486e-29	1.39481e-21	10.6575	0.927081	chr2	71680559	chr2	96808905	96811179
cg24310246	NCR1	-11.4872	2.32766e-29	1.52793e-21	-14.1727	1.23377	chr19	3773172	chr19	55417508	55427508
cg01900413	AHNAK	11.4853	2.37713e-29	1.5604e-21	6.92389	0.60285	chr11	128419356	chr11	62201016	62323707
cg14875171	DUSP2	11.479	2.54106e-29	1.66801e-21	5.09167	0.443564	chr2	50574196	chr2	96808905	96811179
cg09527904	DUSP2	11.4663	2.90969e-29	1.90998e-21	7.34497	0.640572	chr2	235357346	chr2	96808905	96811179
cg10796691	DUSP2	-11.4615	3.0608e-29	2.00917e-21	-8.80648	0.768352	chr2	65135899	chr2	96808905	96811179	GZMK protein levels (SeqId = 9545-156), Incident Type 2 Diabetes, Prevalent Chronic Pain (Self-report), C-reactive protein (CRP) levels
cg26980692	AHNAK	11.4599	3.11459e-29	2.04449e-21	7.20774	0.628954	chr11	60719947	chr11	62201016	62323707
cg14016236	CHST2	-11.4562	3.23919e-29	2.12627e-21	-6.81887	0.595212	chr3	171792545	chr3	142838173	142841800
cg24430754	DUSP2	-11.4551	3.27544e-29	2.15007e-21	-8.02733	0.700762	chr2	232396241	chr2	96808905	96811179
cg10756618	CHST2	-11.4537	3.32457e-29	2.18232e-21	-8.12533	0.709404	chr3	126627942	chr3	142838173	142841800
cg12795981	DUSP2	-11.4507	3.43386e-29	2.25406e-21	-9.98183	0.871722	chr2	54730039	chr2	96808905	96811179
cg23111342	AHNAK	-11.4452	3.64169e-29	2.39048e-21	-4.44237	0.388143	chr11	116857480	chr11	62201016	62323707
cg24888384	AHNAK	11.4393	3.87437e-29	2.54322e-21	9.1452	0.799452	chr11	76382359	chr11	62201016	62323707
cg08473337	DUSP2	-11.4379	3.93605e-29	2.58371e-21	-9.65564	0.844183	chr2	233948230	chr2	96808905	96811179
cg25354657	AHNAK	11.4342	4.09298e-29	2.68672e-21	5.96264	0.521476	chr11	129991445	chr11	62201016	62323707
cg24377117	DUSP2	11.4294	4.30435e-29	2.82547e-21	8.30307	0.726464	chr2	8937198	chr2	96808905	96811179
cg17683336	NCR1	11.4261	4.45878e-29	2.92684e-21	15.6578	1.37035	chr19	11305924	chr19	55417508	55427508
cg01294862	CHST2	-11.4244	4.54089e-29	2.98074e-21	-9.35705	0.819042	chr3	194882923	chr3	142838173	142841800
cg00404703	DUSP2	-11.421	4.70589e-29	3.08905e-21	-8.2487	0.722238	chr2	64504695	chr2	96808905	96811179
cg13157818	NCR1	-11.4148	5.02547e-29	3.29883e-21	-11.4779	1.00552	chr19	14049594	chr19	55417508	55427508
cg12568337	AHNAK	-11.4085	5.37614e-29	3.52902e-21	-8.15035	0.714412	chr11	12900815	chr11	62201016	62323707
cg00235865	DUSP2	11.402	5.75763e-29	3.77944e-21	14.8592	1.30321	chr2	64069505	chr2	96808905	96811179	SLCO5A1 protein levels (SeqId = 11669-39), CRTAM protein levels (SeqId = 7968-15)
cg03456326	CHST2	-11.3987	5.96148e-29	3.91325e-21	-14.2374	1.24904	chr3	171863450	chr3	142838173	142841800
cg11932158	CHST2	-11.3962	6.12455e-29	4.02029e-21	-11.3755	0.998188	chr3	155422129	chr3	142838173	142841800
cg07065759	DUSP2	11.3932	6.31943e-29	4.14821e-21	5.5447	0.486668	chr2	198017462	chr2	96808905	96811179
cg12956598	NCR1	-11.3915	6.43391e-29	4.22336e-21	-9.08804	0.797791	chr19	10662582	chr19	55417508	55427508
cg09962086	DUSP2	11.3913	6.44886e-29	4.23317e-21	4.52789	0.397487	chr2	55260717	chr2	96808905	96811179
cg20029347	AHNAK	11.3875	6.71448e-29	4.40753e-21	4.35028	0.382023	chr11	46366877	chr11	62201016	62323707
cg25630322	DUSP2	-11.3855	6.8524e-29	4.49807e-21	-14.8984	1.30853	chr2	216955455	chr2	96808905	96811179
cg07104157	NCR1	-11.385	6.8896e-29	4.52249e-21	-11.2308	0.986454	chr19	51698645	chr19	55417508	55427508
cg00336593	DUSP2	-11.3806	7.22364e-29	4.74176e-21	-7.71128	0.677584	chr2	152220410	chr2	96808905	96811179
cg09137597	CHST2	-11.3759	7.5852e-29	4.9791e-21	-12.5473	1.10297	chr3	53201237	chr3	142838173	142841800
cg13854193	AHNAK	-11.3758	7.59922e-29	4.9883e-21	-7.92504	0.696661	chr11	116723395	chr11	62201016	62323707
cg01087239	NCR1	11.3668	8.35112e-29	5.48186e-21	9.94012	0.874484	chr19	18385502	chr19	55417508	55427508
cg19286686	DUSP2	11.3649	8.52764e-29	5.59774e-21	13.4301	1.18173	chr2	158731699	chr2	96808905	96811179
cg16336556	DUSP2	-11.3598	8.99137e-29	5.90214e-21	-8.61776	0.758617	chr2	33295138	chr2	96808905	96811179
cg02352716	CCL3	-11.3529	9.67079e-29	6.34812e-21	-7.91444	0.697127	chr17	1104805	chr17	34415602	34417515
cg13215473	DUSP2	11.3493	1.00464e-28	6.59469e-21	16.5543	1.45861	chr2	198010355	chr2	96808905	96811179
cg19792189	DUSP2	11.3452	1.04896e-28	6.88563e-21	5.73724	0.505696	chr2	109603866	chr2	96808905	96811179
cg12486897	DUSP2	-11.3362	1.15333e-28	7.57071e-21	-7.81192	0.68911	chr2	232325354	chr2	96808905	96811179
cg22449912	DUSP2	-11.332	1.20573e-28	7.91471e-21	-8.61205	0.759974	chr2	11505883	chr2	96808905	96811179
cg20770960	NCR1	-11.3292	1.24191e-28	8.15218e-21	-11.8707	1.0478	chr19	14049773	chr19	55417508	55427508
cg19440734	CHST2	-11.3288	1.24759e-28	8.18945e-21	-10.6073	0.936313	chr3	48264753	chr3	142838173	142841800
cg07056138	CHCHD7	11.3277	1.26183e-28	8.28295e-21	7.74702	0.6839	chr8	103120260	chr8	57124245	57131357
cg18623216	CHST2	-11.3277	1.26207e-28	8.28453e-21	-12.7467	1.12527	chr3	155421970	chr3	142838173	142841800
cg04280775	DUSP2	11.3243	1.30816e-28	8.58709e-21	7.53792	0.665642	chr2	208484576	chr2	96808905	96811179
cg23797615	AHNAK	-11.3216	1.34502e-28	8.82899e-21	-9.0358	0.798099	chr11	67132472	chr11	62201016	62323707
cg12676462	AHNAK	-11.3205	1.36097e-28	8.93372e-21	-7.90964	0.698699	chr11	69348501	chr11	62201016	62323707
cg19628708	CHST2	-11.3177	1.40275e-28	9.20796e-21	-10.8955	0.962701	chr3	72131705	chr3	142838173	142841800
cg23847069	CCL3	-11.3147	1.44745e-28	9.50138e-21	-5.97485	0.528062	chr17	2702204	chr17	34415602	34417515
cg06396324	NCR1	-11.3139	1.45921e-28	9.57857e-21	-15.4324	1.36402	chr19	4652549	chr19	55417508	55427508
cg07868339	CCL3	-11.3131	1.47151e-28	9.65935e-21	-12.2642	1.08407	chr17	65404002	chr17	34415602	34417515
cg03032690	DUSP2	-11.3118	1.49166e-28	9.79156e-21	-8.68669	0.767931	chr2	109679363	chr2	96808905	96811179
cg05517961	DUSP2	-11.3114	1.49771e-28	9.83127e-21	-8.30846	0.734519	chr2	10501538	chr2	96808905	96811179
cg19371470	NCR1	-11.3104	1.51388e-28	9.93745e-21	-10.4812	0.926686	chr19	51891559	chr19	55417508	55427508
cg02871021	AHNAK	-11.3087	1.54146e-28	1.01185e-20	-7.64215	0.675776	chr11	10715715	chr11	62201016	62323707
cg04208316	AHNAK	-11.3084	1.54646e-28	1.01513e-20	-7.6064	0.672633	chr11	117171276	chr11	62201016	62323707
cg23456595	AHNAK	-11.3015	1.66184e-28	1.09087e-20	-6.2094	0.549429	chr11	67203434	chr11	62201016	62323707
cg01668099	AHNAK	-11.3002	1.68528e-28	1.10625e-20	-7.23002	0.639813	chr11	130026798	chr11	62201016	62323707
cg00221718	CHST2	-11.2988	1.71009e-28	1.12254e-20	-10.9343	0.96774	chr3	128914668	chr3	142838173	142841800
cg27168076	DUSP2	11.2982	1.72214e-28	1.13045e-20	14.0732	1.24562	chr2	232186928	chr2	96808905	96811179
cg18788040	CHST2	-11.2965	1.75267e-28	1.15049e-20	-13.5933	1.20333	chr3	128952552	chr3	142838173	142841800
cg23668184	DUSP2	11.2928	1.822e-28	1.196e-20	4.29363	0.38021	chr2	5836713	chr2	96808905	96811179
cg11009736	DUSP2	-11.2925	1.82791e-28	1.19988e-20	-7.25408	0.642381	chr2	119699682	chr2	96808905	96811179
cg21518947	AHNAK	-11.2894	1.8872e-28	1.2388e-20	-8.41248	0.745163	chr11	67222648	chr11	62201016	62323707
cg02993324	CHST2	-11.2889	1.89741e-28	1.2455e-20	-12.5657	1.1131	chr3	17506627	chr3	142838173	142841800
cg23801256	AHNAK	-11.2879	1.91727e-28	1.25854e-20	-8.05424	0.713527	chr11	64405054	chr11	62201016	62323707
cg19075139	DUSP2	11.2818	2.04575e-28	1.34288e-20	11.3459	1.00569	chr2	27033277	chr2	96808905	96811179
cg00484711	DUSP2	11.2786	2.1146e-28	1.38807e-20	5.10846	0.452933	chr2	42331922	chr2	96808905	96811179
cg14552010	DUSP2	-11.2777	2.13495e-28	1.40143e-20	-9.84738	0.873173	chr2	100327369	chr2	96808905	96811179
cg14360331	DUSP2	-11.2773	2.14364e-28	1.40713e-20	-8.27396	0.733682	chr2	109663213	chr2	96808905	96811179
cg11048965	CHST2	-11.2767	2.15768e-28	1.41635e-20	-11.1237	0.986429	chr3	71592767	chr3	142838173	142841800
cg13972724	AHNAK	-11.2702	2.30856e-28	1.51539e-20	-7.41272	0.657725	chr11	120176153	chr11	62201016	62323707
cg26120958	AHNAK	11.2692	2.33477e-28	1.53259e-20	7.88681	0.699857	chr11	6439806	chr11	62201016	62323707
cg06240200	CHST2	-11.2662	2.40847e-28	1.58097e-20	-10.653	0.945572	chr3	46974965	chr3	142838173	142841800
cg15757195	DUSP2	-11.2651	2.43777e-28	1.60021e-20	-9.22795	0.819166	chr2	8422332	chr2	96808905	96811179
cg15259986	DUSP2	11.265	2.43798e-28	1.60035e-20	5.60008	0.49712	chr2	164592561	chr2	96808905	96811179
cg11573093	NCR1	-11.2544	2.72627e-28	1.78958e-20	-27.5751	2.45017	chr19	51220202	chr19	55417508	55427508
cg06660563	AHNAK	-11.253	2.76671e-28	1.81613e-20	-7.41903	0.659295	chr11	59560901	chr11	62201016	62323707
cg14887410	CHST2	-11.2511	2.82065e-28	1.85154e-20	-16.1546	1.43582	chr3	187719145	chr3	142838173	142841800
cg09494673	CHST2	-11.2502	2.84886e-28	1.87005e-20	-6.53683	0.581042	chr3	128475638	chr3	142838173	142841800
cg19514511	NCR1	-11.2499	2.85745e-28	1.87569e-20	-12.6995	1.12885	chr19	7756127	chr19	55417508	55427508
cg09304371	DUSP2	-11.2471	2.94093e-28	1.93049e-20	-13.5702	1.20655	chr2	192017308	chr2	96808905	96811179
cg12515366	DUSP2	11.2449	3.01212e-28	1.97722e-20	8.28416	0.736706	chr2	8816922	chr2	96808905	96811179
cg14997450	DUSP2	11.2427	3.08189e-28	2.02302e-20	5.78224	0.514311	chr2	216947275	chr2	96808905	96811179
cg07729711	AHNAK	11.2426	3.08593e-28	2.02567e-20	9.3624	0.832765	chr11	67113287	chr11	62201016	62323707
cg26457678	AHNAK	-11.241	3.13545e-28	2.05818e-20	-7.64457	0.68006	chr11	124953628	chr11	62201016	62323707
cg16076615	DUSP2	11.2396	3.18363e-28	2.0898e-20	5.84547	0.52008	chr2	133428086	chr2	96808905	96811179
cg01924952	DUSP2	-11.2391	3.19782e-28	2.09912e-20	-8.83146	0.785776	chr2	8627933	chr2	96808905	96811179
cg14736819	DUSP2	-11.238	3.23502e-28	2.12354e-20	-10.7654	0.957945	chr2	107157603	chr2	96808905	96811179
cg01990133	NCR1	-11.2371	3.26657e-28	2.14425e-20	-6.16202	0.548363	chr19	51898727	chr19	55417508	55427508
cg12110155	CCL3	-11.231	3.48122e-28	2.28515e-20	-14.2673	1.27035	chr17	6930864	chr17	34415602	34417515
cg08291716	DUSP2	-11.2287	3.56763e-28	2.34187e-20	-10.3592	0.922568	chr2	33294923	chr2	96808905	96811179
cg19051213	DUSP2	-11.2258	3.67743e-28	2.41395e-20	-5.68948	0.506822	chr2	128281334	chr2	96808905	96811179
cg09308580	DUSP2	11.2217	3.83994e-28	2.52062e-20	8.80752	0.784869	chr2	43405947	chr2	96808905	96811179
cg00490655	DUSP2	11.2208	3.8731e-28	2.54239e-20	6.01631	0.536173	chr2	164592854	chr2	96808905	96811179
cg15162818	DUSP2	-11.2174	4.01363e-28	2.63464e-20	-9.42353	0.84008	chr2	23858940	chr2	96808905	96811179
cg02806733	DUSP2	-11.2107	4.30682e-28	2.8271e-20	-9.11498	0.813063	chr2	231731972	chr2	96808905	96811179
cg04556359	AHNAK	-11.2035	4.64004e-28	3.04582e-20	-8.69515	0.776108	chr11	10345304	chr11	62201016	62323707
cg12427348	NCR1	-11.1987	4.87954e-28	3.20304e-20	-15.1226	1.35039	chr19	36045100	chr19	55417508	55427508
cg22736513	AHNAK	-11.1951	5.06946e-28	3.3277e-20	-7.81205	0.697813	chr11	10089331	chr11	62201016	62323707
cg26645401	AHNAK	11.1899	5.34771e-28	3.51036e-20	4.73152	0.422837	chr11	9686514	chr11	62201016	62323707
cg18458509	AHNAK	-11.186	5.57155e-28	3.65729e-20	-7.43155	0.664362	chr11	2920189	chr11	62201016	62323707
cg22326508	AHNAK	-11.1785	6.02403e-28	3.95431e-20	-8.69955	0.778239	chr11	34439896	chr11	62201016	62323707
cg19478820	AHNAK	-11.1757	6.19983e-28	4.06971e-20	-7.01741	0.627914	chr11	45044355	chr11	62201016	62323707
cg21199165	DUSP2	11.1757	6.20197e-28	4.07111e-20	7.30196	0.653378	chr2	45166884	chr2	96808905	96811179
cg11832408	AHNAK	11.1701	6.57183e-28	4.3139e-20	7.24231	0.648363	chr11	128562141	chr11	62201016	62323707
cg27069628	DUSP2	-11.1686	6.68173e-28	4.38603e-20	-9.95022	0.890914	chr2	218570889	chr2	96808905	96811179
cg14879248	DUSP2	-11.1671	6.78358e-28	4.45289e-20	-8.86505	0.793854	chr2	235963473	chr2	96808905	96811179
cg23513222	DUSP2	-11.1658	6.87902e-28	4.51554e-20	-9.25827	0.829167	chr2	65108331	chr2	96808905	96811179
cg15635368	DUSP2	-11.1657	6.88418e-28	4.51893e-20	-11.987	1.07356	chr2	191208116	chr2	96808905	96811179
cg09128059	DUSP2	-11.1637	7.03005e-28	4.61468e-20	-9.85466	0.882744	chr2	239199034	chr2	96808905	96811179
cg00491064	AHNAK	-11.1632	7.06374e-28	4.6368e-20	-7.67018	0.687094	chr11	19681786	chr11	62201016	62323707
cg06796713	DUSP2	11.16	7.30332e-28	4.79406e-20	14.4902	1.2984	chr2	66664871	chr2	96808905	96811179
cg09554259	AHNAK	-11.159	7.38042e-28	4.84467e-20	-7.39359	0.662567	chr11	67294448	chr11	62201016	62323707
cg15945999	AHNAK	-11.1579	7.46498e-28	4.90018e-20	-7.77703	0.696998	chr11	65355408	chr11	62201016	62323707
cg19951693	DUSP2	-11.1511	8.01239e-28	5.25951e-20	-8.57464	0.76895	chr2	26782251	chr2	96808905	96811179
cg19839278	DUSP2	11.1448	8.55324e-28	5.61454e-20	11.0572	0.99214	chr2	137076975	chr2	96808905	96811179
cg11760296	AHNAK	-11.1406	8.93264e-28	5.86358e-20	-8.10332	0.727366	chr11	66833764	chr11	62201016	62323707
cg06983830	AHNAK	-11.1335	9.62184e-28	6.31599e-20	-7.84458	0.704593	chr11	64294683	chr11	62201016	62323707
cg20146792	DUSP2	11.1314	9.83487e-28	6.45583e-20	8.03083	0.721459	chr2	239168496	chr2	96808905	96811179
cg24611002	NCR1	-11.1313	9.84634e-28	6.46336e-20	-8.04274	0.722536	chr19	10923821	chr19	55417508	55427508
cg21626540	DUSP2	11.1311	9.85782e-28	6.47089e-20	4.81098	0.432209	chr2	10720198	chr2	96808905	96811179
cg25635864	AHNAK	11.1262	1.0382e-27	6.815e-20	6.90849	0.620923	chr11	66103386	chr11	62201016	62323707
cg26164488	DUSP2	-11.1257	1.04309e-27	6.84706e-20	-7.27243	0.653661	chr2	64440295	chr2	96808905	96811179
cg01803066	AHNAK	-11.1248	1.05268e-27	6.91003e-20	-8.06788	0.725214	chr11	130059816	chr11	62201016	62323707
cg11705400	CCL3	-11.1215	1.08991e-27	7.15442e-20	-11.1479	1.00237	chr17	16566819	chr17	34415602	34417515
cg20069203	CHST2	-11.1202	1.10424e-27	7.24845e-20	-6.93259	0.623422	chr3	171860277	chr3	142838173	142841800
cg22211736	AHNAK	-11.1188	1.12049e-27	7.35518e-20	-6.97096	0.626952	chr11	64986065	chr11	62201016	62323707
cg15119324	CHST2	-11.1183	1.12628e-27	7.39318e-20	-10.0174	0.900981	chr3	171864416	chr3	142838173	142841800
cg16189711	CHST2	11.1164	1.14881e-27	7.54105e-20	16.471	1.48168	chr3	46441305	chr3	142838173	142841800
cg12972447	DUSP2	-11.1117	1.20604e-27	7.91671e-20	-8.57706	0.771894	chr2	60714018	chr2	96808905	96811179
cg10540573	DUSP2	-11.1079	1.25499e-27	8.23801e-20	-8.83309	0.79521	chr2	218869684	chr2	96808905	96811179
cg25248659	AHNAK	-11.1055	1.28678e-27	8.44668e-20	-7.23766	0.651721	chr11	59614247	chr11	62201016	62323707
cg26601740	AHNAK	-11.1039	1.30748e-27	8.58258e-20	-8.89182	0.800782	chr11	15179170	chr11	62201016	62323707
cg21254244	TNFAIP3	-11.1033	1.31651e-27	8.64184e-20	-7.50337	0.675781	chr6	91112310	chr6	138188351	138204449
cg15541798	AHNAK	-11.1027	1.32464e-27	8.69522e-20	-7.20176	0.648652	chr11	124763926	chr11	62201016	62323707
cg02187231	DUSP2	11.0966	1.4103e-27	9.25751e-20	7.8396	0.706486	chr2	71132993	chr2	96808905	96811179
cg01582724	AHNAK	11.0958	1.42242e-27	9.33705e-20	9.19084	0.828318	chr11	76341483	chr11	62201016	62323707
cg06476693	AHNAK	-11.0943	1.44371e-27	9.47685e-20	-8.5086	0.766931	chr11	130283454	chr11	62201016	62323707
cg04381036	AHNAK	-11.0921	1.47826e-27	9.70363e-20	-7.15298	0.644873	chr11	117597651	chr11	62201016	62323707
cg24039816	NCR1	-11.0802	1.67105e-27	1.09691e-19	-14.2084	1.28232	chr19	51220098	chr19	55417508	55427508
cg20161212	DUSP2	-11.0785	1.70152e-27	1.11692e-19	-8.89199	0.802637	chr2	69500396	chr2	96808905	96811179
cg15150064	DUSP2	-11.0768	1.73034e-27	1.13583e-19	-10.3618	0.935449	chr2	26201094	chr2	96808905	96811179
cg26785702	AHNAK	-11.074	1.7822e-27	1.16988e-19	-6.72663	0.607427	chr11	118846877	chr11	62201016	62323707
cg21534666	AHNAK	-11.0716	1.82747e-27	1.19959e-19	-6.75888	0.610472	chr11	17535580	chr11	62201016	62323707
cg23042148	DUSP2	11.0691	1.87374e-27	1.22996e-19	9.35896	0.8455	chr2	25502040	chr2	96808905	96811179
cg21811544	CHST2	-11.0686	1.88393e-27	1.23666e-19	-9.86019	0.890824	chr3	194030528	chr3	142838173	142841800
cg04924511	CHST2	-11.066	1.93507e-27	1.27022e-19	-7.25687	0.655779	chr3	10334731	chr3	142838173	142841800
cg02558361	NCR1	-11.0631	1.9946e-27	1.3093e-19	-10.1848	0.920612	chr19	39143287	chr19	55417508	55427508
cg02183025	DUSP2	11.0625	2.00628e-27	1.31697e-19	15.1601	1.3704	chr2	45159504	chr2	96808905	96811179
cg21663341	AHNAK	11.0608	2.04226e-27	1.34058e-19	5.19784	0.469934	chr11	46366884	chr11	62201016	62323707
cg25342167	DUSP2	11.058	2.10232e-27	1.38001e-19	7.58903	0.686293	chr2	160014015	chr2	96808905	96811179
cg14235273	CCL3	-11.0514	2.25068e-27	1.4774e-19	-10.7612	0.973739	chr17	47295142	chr17	34415602	34417515
cg05611723	DUSP2	11.0457	2.38766e-27	1.56731e-19	8.19165	0.741617	chr2	157179350	chr2	96808905	96811179
cg25637966	AHNAK	-11.0424	2.46952e-27	1.62105e-19	-6.93412	0.627954	chr11	117950329	chr11	62201016	62323707
cg11468953	AHNAK	-11.0423	2.47254e-27	1.62303e-19	-7.00567	0.634441	chr11	48034953	chr11	62201016	62323707
cg04237997	AHNAK	11.04	2.5307e-27	1.66121e-19	6.98928	0.633085	chr11	124629752	chr11	62201016	62323707
cg20693099	AHNAK	-11.0384	2.57342e-27	1.68925e-19	-7.40755	0.671071	chr11	76912768	chr11	62201016	62323707
cg12342742	AHNAK	-11.0371	2.60718e-27	1.71141e-19	-7.86237	0.712356	chr11	64835040	chr11	62201016	62323707
cg03086003	AHNAK	-11.0358	2.64226e-27	1.73444e-19	-6.27501	0.568603	chr11	120192715	chr11	62201016	62323707
cg24417845	KLF6	-11.0312	2.77145e-27	1.81924e-19	-3.37026	0.30552	chr10	70816008	chr10	3818188	3827473
cg04973582	NCR1	-11.0275	2.87993e-27	1.89045e-19	-7.61314	0.690379	chr19	16284341	chr19	55417508	55427508
cg16317318	AHNAK	-11.0256	2.93685e-27	1.92781e-19	-8.06908	0.731851	chr11	65089600	chr11	62201016	62323707
cg04741449	DUSP2	11.0234	3.00338e-27	1.97148e-19	5.76	0.522524	chr2	101947106	chr2	96808905	96811179
cg17144735	KLF6	-11.015	3.27473e-27	2.1496e-19	-3.75235	0.340659	chr10	70804291	chr10	3818188	3827473
cg21096399	AHNAK	11.0139	3.31049e-27	2.17308e-19	8.42056	0.764536	chr11	119188145	chr11	62201016	62323707
cg11283403	NCR1	-11.0064	3.57894e-27	2.3493e-19	-8.30517	0.754578	chr19	18972137	chr19	55417508	55427508
cg23677426	DUSP2	-11.0041	3.66326e-27	2.40464e-19	-8.82915	0.802351	chr2	101727028	chr2	96808905	96811179
cg03056374	AHNAK	-11.0038	3.67569e-27	2.4128e-19	-7.78578	0.707555	chr11	9599103	chr11	62201016	62323707
cg25623459	AHNAK	-11.0036	3.68111e-27	2.41636e-19	-8.60207	0.781748	chr11	1861344	chr11	62201016	62323707
cg07572756	DUSP2	-11.0036	3.6823e-27	2.41715e-19	-5.93104	0.539009	chr2	158323487	chr2	96808905	96811179
cg07754492	DUSP2	11.0032	3.69937e-27	2.42835e-19	12.9933	1.18087	chr2	202047754	chr2	96808905	96811179
cg07381806	NCR1	11.0019	3.74772e-27	2.46009e-19	3.41953	0.310813	chr19	2094327	chr19	55417508	55427508
cg18538812	AHNAK	-11.0016	3.75896e-27	2.46747e-19	-8.42457	0.765759	chr11	59614095	chr11	62201016	62323707
cg18934050	AHNAK	-11.0007	3.79432e-27	2.49067e-19	-6.81328	0.619351	chr11	34645726	chr11	62201016	62323707
cg04272486	DUSP2	-10.9993	3.84856e-27	2.52628e-19	-8.13506	0.739598	chr2	239988420	chr2	96808905	96811179
cg19761850	CCL3	-10.9973	3.92772e-27	2.57824e-19	-12.4928	1.13599	chr17	73532287	chr17	34415602	34417515
cg07107321	AHNAK	10.9934	4.09128e-27	2.68561e-19	5.72952	0.52118	chr11	87908949	chr11	62201016	62323707
cg14735309	DUSP2	10.9872	4.36009e-27	2.86206e-19	9.32483	0.848702	chr2	204888002	chr2	96808905	96811179
cg11856976	AHNAK	-10.9871	4.36071e-27	2.86247e-19	-8.09643	0.736901	chr11	45303530	chr11	62201016	62323707
cg14798382	NCR1	-10.9864	4.39311e-27	2.88374e-19	-18.0337	1.64145	chr19	16629806	chr19	55417508	55427508
cg21506278	CHST2	10.9824	4.57794e-27	3.00506e-19	14.3988	1.31108	chr3	127469468	chr3	142838173	142841800
cg08184652	DUSP2	10.9813	4.63047e-27	3.03954e-19	6.46458	0.58869	chr2	162270993	chr2	96808905	96811179
cg21238818	AHNAK	10.9811	4.63816e-27	3.04459e-19	6.42003	0.584641	chr11	65816642	chr11	62201016	62323707
cg23542356	AHNAK	-10.981	4.64542e-27	3.04936e-19	-8.01369	0.729778	chr11	119390413	chr11	62201016	62323707
cg03790170	DUSP2	-10.9733	5.02502e-27	3.29853e-19	-13.0533	1.18955	chr2	240547222	chr2	96808905	96811179
cg13714475	TNFAIP3	10.969	5.25471e-27	3.44931e-19	5.62654	0.51295	chr6	34283842	chr6	138188351	138204449
cg12548555	DUSP2	-10.9643	5.51171e-27	3.61801e-19	-6.38707	0.582532	chr2	42411128	chr2	96808905	96811179
cg14467024	DUSP2	-10.9603	5.74471e-27	3.77095e-19	-8.77965	0.801042	chr2	178156643	chr2	96808905	96811179
cg22001211	DUSP2	10.9587	5.83534e-27	3.83045e-19	12.2094	1.11413	chr2	61766532	chr2	96808905	96811179
cg23846725	DUSP2	-10.9558	6.01561e-27	3.94878e-19	-10.5409	0.962132	chr2	113735151	chr2	96808905	96811179
cg25011252	CHCHD7	-10.9472	6.56546e-27	4.30971e-19	-6.22497	0.568634	chr8	61777859	chr8	57124245	57131357
cg16971827	AHNAK	10.9444	6.76142e-27	4.43835e-19	5.97881	0.546291	chr11	119177430	chr11	62201016	62323707
cg13825098	AHNAK	-10.9413	6.97885e-27	4.58107e-19	-7.10899	0.649741	chr11	15934588	chr11	62201016	62323707
cg01533279	AHNAK	-10.9407	7.02115e-27	4.60884e-19	-9.13012	0.834511	chr11	128707685	chr11	62201016	62323707
cg05746574	AHNAK	-10.9378	7.22989e-27	4.74586e-19	-6.85419	0.62665	chr11	3111966	chr11	62201016	62323707
cg15012214	CHST2	-10.9375	7.25554e-27	4.7627e-19	-11.1209	1.01677	chr3	56810320	chr3	142838173	142841800
cg15989068	DUSP2	10.9356	7.39518e-27	4.85436e-19	4.71991	0.431609	chr2	5837057	chr2	96808905	96811179
cg08666103	TIPARP	-10.9309	7.763e-27	5.09581e-19	-6.36995	0.582749	chr3	46990182	chr3	156391024	156424559
cg04723364	AHNAK	10.9303	7.80585e-27	5.12393e-19	8.2872	0.758184	chr11	7533881	chr11	62201016	62323707
cg12996520	CCL3	-10.9247	8.26924e-27	5.42811e-19	-7.31006	0.669132	chr17	45819275	chr17	34415602	34417515
cg26202964	DUSP2	-10.921	8.58776e-27	5.63719e-19	-10.217	0.935535	chr2	109999383	chr2	96808905	96811179
cg20644402	AHNAK	-10.9193	8.73457e-27	5.73356e-19	-7.72114	0.707108	chr11	74424521	chr11	62201016	62323707
cg05931265	AHNAK	10.9184	8.81484e-27	5.78626e-19	6.0157	0.550967	chr11	122527736	chr11	62201016	62323707
cg19010214	DUSP2	-10.9153	9.10394e-27	5.97603e-19	-8.46112	0.775163	chr2	106488957	chr2	96808905	96811179
cg04962892	DUSP2	-10.9139	9.23653e-27	6.06306e-19	-6.84958	0.627604	chr2	58335178	chr2	96808905	96811179
cg07691827	DUSP2	-10.9134	9.28047e-27	6.09191e-19	-7.52714	0.689716	chr2	149835428	chr2	96808905	96811179
cg08888322	SIK1	-10.9125	9.3611e-27	6.14483e-19	-13.6576	1.25155	chr21	34668629	chr21	44834395	44847008
cg19237546	AHNAK	10.9122	9.39318e-27	6.16589e-19	5.77666	0.529376	chr11	60719942	chr11	62201016	62323707
cg04869854	AHNAK	10.9121	9.40299e-27	6.17233e-19	7.37954	0.676271	chr11	67186575	chr11	62201016	62323707
cg08960777	NCR1	-10.9114	9.4678e-27	6.21487e-19	-10.949	1.00345	chr19	5864944	chr19	55417508	55427508
cg24612059	CCL3	-10.9063	9.97665e-27	6.54889e-19	-24.4548	2.24226	chr17	44101462	chr17	34415602	34417515
cg16957824	CHST2	-10.9038	1.02318e-26	6.71641e-19	-20.1322	1.84634	chr3	133962408	chr3	142838173	142841800
cg23190089	AHNAK	-10.9028	1.03388e-26	6.78662e-19	-9.00722	0.826137	chr11	2920209	chr11	62201016	62323707
cg04111435	AHNAK	-10.8988	1.07725e-26	7.07131e-19	-5.28289	0.484723	chr11	63448455	chr11	62201016	62323707
cg15407570	CHST2	-10.8939	1.13253e-26	7.43419e-19	-11.0016	1.00989	chr3	52529524	chr3	142838173	142841800
cg06588802	DUSP2	-10.8913	1.16252e-26	7.63104e-19	-5.21323	0.478659	chr2	8422236	chr2	96808905	96811179
cg05082204	NCR1	-10.8896	1.18338e-26	7.76797e-19	-6.81147	0.625504	chr19	39170771	chr19	55417508	55427508
cg14495063	CHST2	-10.8879	1.20369e-26	7.90131e-19	-8.12567	0.746303	chr3	48557236	chr3	142838173	142841800
cg12105450	DUSP2	10.8864	1.22181e-26	8.02026e-19	11.2618	1.03448	chr2	202048100	chr2	96808905	96811179
cg13843547	AHNAK	-10.8843	1.24926e-26	8.20043e-19	-5.82646	0.535311	chr11	117873636	chr11	62201016	62323707
cg05602862	DUSP2	10.8797	1.30919e-26	8.59381e-19	5.90892	0.543117	chr2	14775046	chr2	96808905	96811179
cg10903451	DUSP2	10.8793	1.31412e-26	8.62616e-19	10.5131	0.966342	chr2	164592851	chr2	96808905	96811179
cg21815292	NCR1	10.8755	1.36621e-26	8.96809e-19	10.0228	0.921601	chr19	50092137	chr19	55417508	55427508
cg14488043	AHNAK	-10.8725	1.40878e-26	9.24753e-19	-8.08936	0.744023	chr11	8788397	chr11	62201016	62323707
cg14297410	DUSP2	-10.8713	1.42578e-26	9.35916e-19	-4.91747	0.452336	chr2	63351486	chr2	96808905	96811179
cg04047149	DUSP2	10.8698	1.44783e-26	9.50391e-19	11.577	1.06506	chr2	202284929	chr2	96808905	96811179
cg04346003	DUSP2	10.8679	1.47578e-26	9.68737e-19	6.36314	0.5855	chr2	54816542	chr2	96808905	96811179
cg23798189	TIPARP	-10.8671	1.48692e-26	9.7605e-19	-7.52195	0.692174	chr3	38318617	chr3	156391024	156424559
cg19784816	CHST2	-10.8657	1.50918e-26	9.90658e-19	-10.1157	0.930976	chr3	52812520	chr3	142838173	142841800
cg06670676	CCL3	-10.865	1.51927e-26	9.9728e-19	-11.2461	1.03507	chr17	57046254	chr17	34415602	34417515
cg08197493	AHNAK	-10.8647	1.52435e-26	1.00061e-18	-6.56022	0.60381	chr11	82838289	chr11	62201016	62323707
cg22924658	AHNAK	-10.8647	1.52487e-26	1.00096e-18	-7.30844	0.672679	chr11	128784639	chr11	62201016	62323707
cg19156483	DUSP2	10.8621	1.56601e-26	1.02797e-18	10.7303	0.987871	chr2	164592571	chr2	96808905	96811179
cg15610170	TIPARP	10.8615	1.57416e-26	1.03331e-18	6.94816	0.639703	chr3	186747357	chr3	156391024	156424559
cg08676970	DUSP2	-10.8605	1.59064e-26	1.04413e-18	-7.71715	0.710569	chr2	8453146	chr2	96808905	96811179
cg16928313	DUSP2	-10.8605	1.59149e-26	1.04469e-18	-7.15494	0.658806	chr2	120578956	chr2	96808905	96811179
cg08006956	NCR1	10.8598	1.60301e-26	1.05225e-18	9.29233	0.855666	chr19	18418056	chr19	55417508	55427508
cg26350921	CCL3	-10.8592	1.61148e-26	1.05781e-18	-11.0481	1.0174	chr17	77987482	chr17	34415602	34417515
cg22836203	DUSP2	-10.8582	1.62828e-26	1.06884e-18	-8.19006	0.754272	chr2	12423803	chr2	96808905	96811179
cg01522592	AHNAK	-10.8577	1.6364e-26	1.07417e-18	-7.06074	0.650296	chr11	75235311	chr11	62201016	62323707
cg17876191	DUSP2	-10.8503	1.76431e-26	1.15813e-18	-8.71692	0.803379	chr2	120509541	chr2	96808905	96811179
cg23688350	DUSP2	-10.8496	1.77705e-26	1.16649e-18	-8.3805	0.772424	chr2	110317956	chr2	96808905	96811179
cg04230073	AHNAK	-10.841	1.93951e-26	1.27314e-18	-6.97539	0.643426	chr11	76755547	chr11	62201016	62323707
cg24223075	AHNAK	10.8402	1.9549e-26	1.28324e-18	5.56443	0.513313	chr11	119137279	chr11	62201016	62323707
cg19220272	DUSP2	-10.832	2.12558e-26	1.39528e-18	-10.1695	0.938836	chr2	43312367	chr2	96808905	96811179
cg27361520	DUSP2	-10.8259	2.26143e-26	1.48445e-18	-10.3168	0.952972	chr2	103038171	chr2	96808905	96811179
cg06906406	DUSP2	10.824	2.30552e-26	1.51339e-18	7.53154	0.695821	chr2	173325787	chr2	96808905	96811179
cg09853467	DUSP2	-10.8213	2.36968e-26	1.55551e-18	-14.3559	1.32664	chr2	23824418	chr2	96808905	96811179
cg15768751	DUSP2	-10.8197	2.40821e-26	1.5808e-18	-9.46701	0.874981	chr2	3626969	chr2	96808905	96811179
cg01465769	CHST2	-10.8171	2.47112e-26	1.6221e-18	-8.55913	0.791257	chr3	53226412	chr3	142838173	142841800
cg25785397	DUSP2	10.8162	2.49472e-26	1.63759e-18	9.56482	0.884306	chr2	662770	chr2	96808905	96811179
cg14737009	DUSP2	-10.8122	2.59843e-26	1.70567e-18	-8.92281	0.825256	chr2	29465558	chr2	96808905	96811179
cg00842359	AHNAK	-10.8065	2.75288e-26	1.80705e-18	-7.85038	0.726452	chr11	10686144	chr11	62201016	62323707
cg25699293	DUSP2	-10.8057	2.77468e-26	1.82136e-18	-10.4244	0.96471	chr2	136394867	chr2	96808905	96811179
cg15839328	DUSP2	10.8018	2.88636e-26	1.89467e-18	4.19066	0.38796	chr2	7018885	chr2	96808905	96811179
cg03586111	DUSP2	10.8003	2.92978e-26	1.92318e-18	6.68714	0.619161	chr2	109237112	chr2	96808905	96811179
cg11496404	TNFAIP3	-10.7995	2.95276e-26	1.93826e-18	-4.69182	0.434445	chr6	88428902	chr6	138188351	138204449
cg15782911	AHNAK	-10.7977	3.00867e-26	1.97496e-18	-7.24209	0.670707	chr11	69389465	chr11	62201016	62323707
cg07942554	AHNAK	-10.7963	3.05225e-26	2.00356e-18	-6.79157	0.629066	chr11	17523279	chr11	62201016	62323707
cg24636814	DUSP2	-10.7945	3.10689e-26	2.03943e-18	-7.5623	0.700568	chr2	191980241	chr2	96808905	96811179
cg03589296	DUSP2	10.7942	3.11582e-26	2.04529e-18	10.53	0.975517	chr2	66666292	chr2	96808905	96811179
cg18935353	AHNAK	10.794	3.12384e-26	2.05056e-18	9.22523	0.854664	chr11	66085250	chr11	62201016	62323707
cg24323726	CHST2	10.7924	3.17385e-26	2.08338e-18	10.7959	1.00032	chr3	111314186	chr3	142838173	142841800
cg25296103	DUSP2	-10.7919	3.19002e-26	2.094e-18	-5.61344	0.520153	chr2	145268533	chr2	96808905	96811179
cg26282508	CHST2	-10.7864	3.37253e-26	2.2138e-18	-10.1977	0.945424	chr3	13040989	chr3	142838173	142841800
cg26623753	NCR1	-10.7859	3.38959e-26	2.225e-18	-8.50675	0.788691	chr19	39224370	chr19	55417508	55427508
cg21727635	DUSP2	-10.7853	3.41081e-26	2.23893e-18	-8.05595	0.746939	chr2	20415243	chr2	96808905	96811179
cg10634775	CCL3	-10.7853	3.41167e-26	2.23949e-18	-12.847	1.19116	chr17	2137193	chr17	34415602	34417515
cg25828480	DUSP2	-10.7814	3.54723e-26	2.32848e-18	-8.72649	0.809401	chr2	171366488	chr2	96808905	96811179
cg01284698	DUSP2	-10.7753	3.7728e-26	2.47655e-18	-8.87367	0.823518	chr2	206260068	chr2	96808905	96811179
cg18052778	CCL3	-10.7747	3.79602e-26	2.49179e-18	-13.6331	1.26529	chr17	46030312	chr17	34415602	34417515
cg10574843	AHNAK	-10.7741	3.8182e-26	2.50635e-18	-6.69444	0.621344	chr11	1994902	chr11	62201016	62323707
cg19821589	DUSP2	10.7733	3.85007e-26	2.52727e-18	10.3755	0.963075	chr2	170591199	chr2	96808905	96811179
cg23755509	NCR1	-10.7708	3.94739e-26	2.59115e-18	-11.607	1.07763	chr19	3949951	chr19	55417508	55427508
cg09917488	NCR1	-10.7705	3.95948e-26	2.59909e-18	-12.6918	1.17838	chr19	39635460	chr19	55417508	55427508
cg00105189	DUSP2	-10.7703	3.96743e-26	2.60431e-18	-7.35943	0.683305	chr2	23627885	chr2	96808905	96811179
cg13107347	DUSP2	-10.7642	4.21885e-26	2.76935e-18	-8.04041	0.746955	chr2	238494558	chr2	96808905	96811179
cg13181943	DUSP2	-10.7635	4.2512e-26	2.79058e-18	-9.21327	0.855974	chr2	135220800	chr2	96808905	96811179
cg01869193	AHNAK	10.7626	4.29041e-26	2.81632e-18	8.41909	0.782256	chr11	58673087	chr11	62201016	62323707
cg01019843	AHNAK	-10.7623	4.30422e-26	2.82539e-18	-5.51092	0.512059	chr11	119024496	chr11	62201016	62323707
cg22950813	NCR1	-10.7615	4.33686e-26	2.84681e-18	-9.64934	0.896653	chr19	3394587	chr19	55417508	55427508
cg10984625	DUSP2	10.7604	4.3873e-26	2.87992e-18	8.09378	0.752185	chr2	238599858	chr2	96808905	96811179
cg11122944	CCL3	-10.7592	4.44121e-26	2.91531e-18	-11.0771	1.02955	chr17	9924800	chr17	34415602	34417515
cg23081357	DUSP2	-10.7586	4.46492e-26	2.93087e-18	-9.11909	0.847607	chr2	231710048	chr2	96808905	96811179
cg00050692	DUSP2	-10.7581	4.49052e-26	2.94767e-18	-8.37189	0.778197	chr2	25524877	chr2	96808905	96811179
cg11271054	DUSP2	10.7565	4.56278e-26	2.99511e-18	7.25732	0.674693	chr2	101270289	chr2	96808905	96811179
cg00899124	AHNAK	-10.7553	4.61773e-26	3.03118e-18	-9.48794	0.882165	chr11	17449715	chr11	62201016	62323707
cg01395261	NCR1	-10.7508	4.83303e-26	3.17251e-18	-8.99032	0.836249	chr19	18260515	chr19	55417508	55427508
cg13593232	NCR1	-10.7487	4.93282e-26	3.23802e-18	-10.71	0.996395	chr19	39623342	chr19	55417508	55427508
cg19746329	DUSP2	10.7477	4.9861e-26	3.27299e-18	7.08728	0.659424	chr2	133427763	chr2	96808905	96811179
cg01437816	DUSP2	-10.7446	5.14252e-26	3.37566e-18	-6.6022	0.614466	chr2	102658053	chr2	96808905	96811179
cg24218626	DUSP2	-10.7432	5.21868e-26	3.42566e-18	-10.3801	0.966209	chr2	174014462	chr2	96808905	96811179
cg03978059	DUSP2	-10.7432	5.21915e-26	3.42597e-18	-8.80308	0.819414	chr2	26740200	chr2	96808905	96811179
cg01877352	AHNAK	10.7412	5.32549e-26	3.49577e-18	5.29516	0.492979	chr11	60775233	chr11	62201016	62323707
cg12656085	DUSP2	10.7403	5.36898e-26	3.52432e-18	12.9425	1.20504	chr2	85173360	chr2	96808905	96811179
cg21410897	DUSP2	10.7369	5.55613e-26	3.64716e-18	8.87737	0.826807	chr2	69735185	chr2	96808905	96811179
cg22070649	DUSP2	-10.7341	5.71836e-26	3.75366e-18	-7.86998	0.733176	chr2	18050522	chr2	96808905	96811179
cg03611307	CHCHD7	-10.7331	5.77436e-26	3.79042e-18	-5.46931	0.509574	chr8	128972059	chr8	57124245	57131357
cg10172864	DUSP2	10.7281	6.07113e-26	3.98522e-18	24.6045	2.29346	chr2	64069452	chr2	96808905	96811179
cg17093294	DUSP2	-10.7274	6.11546e-26	4.01432e-18	-10.5119	0.97991	chr2	121075836	chr2	96808905	96811179
cg01868022	AHNAK	-10.7268	6.15195e-26	4.03828e-18	-6.68273	0.622992	chr11	8798692	chr11	62201016	62323707
cg24925740	DUSP2	-10.7224	6.43412e-26	4.2235e-18	-8.29576	0.773687	chr2	235199731	chr2	96808905	96811179
cg26007445	CCL3	-10.7206	6.55207e-26	4.30092e-18	-13.6622	1.27439	chr17	62287566	chr17	34415602	34417515
cg05477165	DUSP2	10.7153	6.90596e-26	4.53322e-18	10.907	1.01788	chr2	129074982	chr2	96808905	96811179
cg09976369	DUSP2	-10.714	7.00039e-26	4.59521e-18	-9.14653	0.8537	chr2	3199889	chr2	96808905	96811179
cg11259727	DUSP2	10.7136	7.02594e-26	4.61198e-18	10.1602	0.948347	chr2	175465297	chr2	96808905	96811179
cg02659379	DUSP2	-10.7125	7.10424e-26	4.66338e-18	-7.58772	0.708304	chr2	190656652	chr2	96808905	96811179
cg26776656	NCR1	-10.7117	7.16034e-26	4.70021e-18	-14.9508	1.39574	chr19	39265056	chr19	55417508	55427508
cg12789435	DUSP2	-10.7079	7.44137e-26	4.88468e-18	-9.38099	0.876081	chr2	42596548	chr2	96808905	96811179
cg20793144	DUSP2	10.7073	7.48852e-26	4.91563e-18	8.32887	0.77787	chr2	47250669	chr2	96808905	96811179
cg13908607	AHNAK	-10.7069	7.51312e-26	4.93178e-18	-6.78368	0.633578	chr11	19835518	chr11	62201016	62323707
cg23220142	SIK1	10.7049	7.66876e-26	5.03394e-18	9.65805	0.902208	chr21	47188195	chr21	44834395	44847008
cg23729763	AHNAK	10.7026	7.84846e-26	5.1519e-18	5.4371	0.508017	chr11	129991544	chr11	62201016	62323707
cg15949871	DUSP2	10.7017	7.91761e-26	5.19729e-18	7.99257	0.746849	chr2	173293508	chr2	96808905	96811179
cg22039960	DUSP2	-10.7013	7.9545e-26	5.22151e-18	-8.82186	0.824375	chr2	218416812	chr2	96808905	96811179
cg13173268	DUSP2	10.6967	8.33067e-26	5.46844e-18	7.57488	0.708153	chr2	198060477	chr2	96808905	96811179
cg25701735	AHNAK	-10.6948	8.48658e-26	5.57078e-18	-9.74151	0.910863	chr11	75416655	chr11	62201016	62323707
cg24356501	DUSP2	10.6947	8.4934e-26	5.57526e-18	8.88667	0.830939	chr2	145441032	chr2	96808905	96811179
cg04517274	NCR1	-10.6924	8.69687e-26	5.70882e-18	-14.2367	1.33148	chr19	39217856	chr19	55417508	55427508
cg17995626	DUSP2	-10.6923	8.70655e-26	5.71518e-18	-7.99816	0.748032	chr2	38405469	chr2	96808905	96811179
cg25015733	DUSP2	10.6918	8.74994e-26	5.74366e-18	7.26749	0.679727	chr2	99342986	chr2	96808905	96811179
cg13298007	DUSP2	-10.6914	8.78298e-26	5.76534e-18	-8.61364	0.805661	chr2	145188144	chr2	96808905	96811179
cg04575202	DUSP2	10.6871	9.17207e-26	6.02075e-18	5.00562	0.46838	chr2	9235972	chr2	96808905	96811179
cg15514521	AHNAK	-10.687	9.17536e-26	6.02291e-18	-4.62408	0.432681	chr11	85854937	chr11	62201016	62323707
cg01207951	DUSP2	10.6807	9.77543e-26	6.41681e-18	8.75429	0.819635	chr2	74208655	chr2	96808905	96811179
cg17554021	NCR1	-10.6725	1.06138e-25	6.96715e-18	-6.19854	0.580795	chr19	42706800	chr19	55417508	55427508
cg21069019	DUSP2	10.6707	1.08139e-25	7.09846e-18	10.762	1.00856	chr2	6636278	chr2	96808905	96811179
cg14595557	DUSP2	10.6692	1.09733e-25	7.20314e-18	5.81663	0.54518	chr2	7006786	chr2	96808905	96811179
cg00819441	CCL3	10.6673	1.11801e-25	7.33888e-18	8.97782	0.841618	chr17	76381937	chr17	34415602	34417515
cg05647013	AHNAK	-10.6672	1.12001e-25	7.352e-18	-7.13808	0.669165	chr11	124807726	chr11	62201016	62323707
cg05603527	DUSP2	10.6663	1.12971e-25	7.41567e-18	6.17636	0.579055	chr2	71131629	chr2	96808905	96811179
cg22357405	CCL3	-10.666	1.13324e-25	7.43885e-18	-9.26413	0.868568	chr17	9317964	chr17	34415602	34417515
cg13579441	AHNAK	10.6658	1.13581e-25	7.45569e-18	9.78083	0.917031	chr11	128414808	chr11	62201016	62323707
cg16801547	CHST2	10.6657	1.13616e-25	7.45802e-18	8.30609	0.778765	chr3	107943035	chr3	142838173	142841800
cg09550989	AHNAK	-10.6649	1.14595e-25	7.52227e-18	-7.21488	0.676509	chr11	60637061	chr11	62201016	62323707
cg12500949	DUSP2	10.6635	1.16165e-25	7.62533e-18	7.23939	0.678894	chr2	88357920	chr2	96808905	96811179
cg09990242	CHST2	-10.6619	1.18072e-25	7.75052e-18	-12.0769	1.13272	chr3	186708780	chr3	142838173	142841800
cg04836354	CHST2	-10.6587	1.21904e-25	8.00208e-18	-11.1685	1.04783	chr3	193924383	chr3	142838173	142841800
cg26663099	DUSP2	10.6557	1.25608e-25	8.24521e-18	8.33377	0.782095	chr2	87893593	chr2	96808905	96811179
cg06006907	DUSP2	-10.6544	1.27268e-25	8.35413e-18	-8.33767	0.782557	chr2	127734952	chr2	96808905	96811179
cg20187173	CHST2	-10.6506	1.32128e-25	8.67316e-18	-9.26898	0.870274	chr3	177370839	chr3	142838173	142841800
cg14357947	AHNAK	-10.6483	1.35246e-25	8.87786e-18	-8.27349	0.776977	chr11	118006905	chr11	62201016	62323707
cg17651625	NCR1	-10.6415	1.44726e-25	9.50013e-18	-9.25014	0.869249	chr19	39140474	chr19	55417508	55427508
cg05783080	AX748345	10.6413	1.4514e-25	9.52732e-18	5.47224	0.514247	chr17	75318211	chr17	4385261	4389648
cg01112784	CREM	-10.6405	1.46241e-25	9.59959e-18	-10.4675	0.983744	chr10	62671136	chr10	35415719	35501886
cg09914358	NCR1	-10.6384	1.4939e-25	9.80627e-18	-6.9189	0.650373	chr19	13901390	chr19	55417508	55427508
cg01473038	DUSP2	-10.6378	1.50266e-25	9.86381e-18	-9.60271	0.902698	chr2	218873170	chr2	96808905	96811179
cg23300488	AHNAK	-10.637	1.51395e-25	9.93792e-18	-9.03964	0.849828	chr11	69183123	chr11	62201016	62323707
cg14992144	CHST2	-10.6368	1.51719e-25	9.95916e-18	-8.28378	0.778784	chr3	10334743	chr3	142838173	142841800
cg04261258	TNFAIP3	10.6359	1.53126e-25	1.00515e-17	5.0548	0.475259	chr6	158189653	chr6	138188351	138204449
cg10771443	DUSP2	10.6342	1.55664e-25	1.02181e-17	4.55558	0.428388	chr2	7018855	chr2	96808905	96811179
cg02250548	DUSP2	10.6328	1.57953e-25	1.03684e-17	6.67539	0.627812	chr2	134879167	chr2	96808905	96811179
cg07926733	DUSP2	10.6325	1.58473e-25	1.04025e-17	9.61145	0.903973	chr2	74208590	chr2	96808905	96811179
cg25591025	DUSP2	-10.6322	1.58885e-25	1.04296e-17	-11.1135	1.04527	chr2	121079975	chr2	96808905	96811179
cg23082269	DUSP2	-10.6308	1.6109e-25	1.05743e-17	-8.76337	0.824336	chr2	109618035	chr2	96808905	96811179
cg03442050	AHNAK	-10.6305	1.61576e-25	1.06062e-17	-8.93592	0.840592	chr11	63901309	chr11	62201016	62323707
cg06709721	AHNAK	-10.6303	1.61914e-25	1.06284e-17	-5.98238	0.562767	chr11	63858820	chr11	62201016	62323707
cg13961295	DUSP2	10.6301	1.62311e-25	1.06544e-17	6.46356	0.608046	chr2	23755963	chr2	96808905	96811179
cg04280548	AHNAK	-10.63	1.62458e-25	1.06641e-17	-7.98143	0.750842	chr11	119992772	chr11	62201016	62323707
cg02062384	CCL3	-10.6299	1.62535e-25	1.06691e-17	-9.09056	0.855186	chr17	2808755	chr17	34415602	34417515
cg01293725	AHNAK	-10.6286	1.64718e-25	1.08124e-17	-7.58598	0.713734	chr11	76816834	chr11	62201016	62323707
cg08811482	AHNAK	-10.6246	1.71466e-25	1.12554e-17	-6.7867	0.638774	chr11	995292	chr11	62201016	62323707
cg01371123	DUSP2	10.6206	1.78398e-25	1.17105e-17	6.50599	0.612582	chr2	54833721	chr2	96808905	96811179
cg21500092	CCL3	-10.6206	1.78439e-25	1.17131e-17	-10.2933	0.969184	chr17	4245206	chr17	34415602	34417515
cg03640796	CHST2	-10.6195	1.80322e-25	1.18368e-17	-7.50894	0.707089	chr3	124504020	chr3	142838173	142841800
cg13974632	AHNAK	10.6177	1.83711e-25	1.20592e-17	3.85396	0.362977	chr11	27740813	chr11	62201016	62323707
cg00452553	AHNAK	-10.6171	1.84713e-25	1.2125e-17	-7.54491	0.710637	chr11	8800628	chr11	62201016	62323707
cg03993991	CHST2	-10.617	1.84825e-25	1.21323e-17	-8.37252	0.788592	chr3	52124398	chr3	142838173	142841800
cg11910675	DUSP2	-10.6124	1.93513e-25	1.27026e-17	-7.47377	0.704246	chr2	27587064	chr2	96808905	96811179
cg18539608	DUSP2	-10.6093	1.99668e-25	1.31067e-17	-8.67612	0.817785	chr2	233973991	chr2	96808905	96811179
cg13917925	CHST2	10.6093	1.99773e-25	1.31135e-17	9.98245	0.940919	chr3	35701161	chr3	142838173	142841800
cg14136260	AHNAK	-10.6056	2.07189e-25	1.36003e-17	-7.88024	0.743027	chr11	73711382	chr11	62201016	62323707
cg05230130	DUSP2	10.605	2.08337e-25	1.36757e-17	5.22586	0.492771	chr2	198176331	chr2	96808905	96811179
cg08786079	CCL3	-10.6021	2.14543e-25	1.40831e-17	-9.5386	0.89969	chr17	6931425	chr17	34415602	34417515
cg14595291	AHNAK	-10.6009	2.17094e-25	1.42506e-17	-6.3387	0.597939	chr11	35993855	chr11	62201016	62323707
cg05731808	DUSP2	10.5948	2.30657e-25	1.51408e-17	4.58622	0.432873	chr2	173293392	chr2	96808905	96811179
cg03307057	NCR1	10.5929	2.3514e-25	1.54351e-17	8.81449	0.832113	chr19	43973161	chr19	55417508	55427508
cg12438215	AHNAK	-10.5928	2.35386e-25	1.54513e-17	-7.26505	0.685848	chr11	67441397	chr11	62201016	62323707
cg19302979	DUSP2	-10.5921	2.37017e-25	1.55583e-17	-7.09535	0.669872	chr2	40436843	chr2	96808905	96811179
cg02020985	CHST2	-10.592	2.37258e-25	1.55741e-17	-16.6212	1.56922	chr3	47475621	chr3	142838173	142841800
cg03963011	AHNAK	10.5918	2.37705e-25	1.56035e-17	7.58898	0.716495	chr11	128418551	chr11	62201016	62323707
cg02238624	AHNAK	-10.5877	2.47626e-25	1.62547e-17	-6.91296	0.652924	chr11	119533790	chr11	62201016	62323707
cg22732253	DUSP2	10.5851	2.54139e-25	1.66823e-17	6.81646	0.643968	chr2	63280164	chr2	96808905	96811179
cg20596329	AHNAK	10.5848	2.54937e-25	1.67346e-17	5.4106	0.511169	chr11	67895842	chr11	62201016	62323707
cg04670857	DUSP2	10.584	2.56827e-25	1.68587e-17	6.3893	0.603674	chr2	79740208	chr2	96808905	96811179
cg10529022	AHNAK	-10.5802	2.66902e-25	1.752e-17	-7.36569	0.696179	chr11	60694470	chr11	62201016	62323707
cg23561531	AHNAK	-10.5774	2.74253e-25	1.80026e-17	-6.51943	0.616352	chr11	127328847	chr11	62201016	62323707
cg14641757	SIK1	10.5763	2.77434e-25	1.82114e-17	8.1396	0.76961	chr21	36410464	chr21	44834395	44847008
cg09147985	AHNAK	10.5752	2.80412e-25	1.84069e-17	5.23104	0.494651	chr11	40314618	chr11	62201016	62323707
cg23262488	DUSP2	-10.5646	3.11415e-25	2.0442e-17	-7.9241	0.750058	chr2	112468472	chr2	96808905	96811179
cg16238475	CCL3	-10.556	3.39473e-25	2.22838e-17	-7.00586	0.663688	chr17	5087767	chr17	34415602	34417515
cg09354050	SIK1	10.5549	3.43025e-25	2.25169e-17	8.44584	0.800181	chr21	43824262	chr21	44834395	44847008
cg08319079	DUSP2	10.5534	3.48167e-25	2.28545e-17	7.87471	0.746176	chr2	45160224	chr2	96808905	96811179
cg12018037	AHNAK	-10.5534	3.48183e-25	2.28555e-17	-8.37471	0.793555	chr11	75445974	chr11	62201016	62323707
cg02075238	AHNAK	-10.5529	3.50005e-25	2.29751e-17	-8.25631	0.782375	chr11	65494847	chr11	62201016	62323707
cg07338715	DUSP2	10.5528	3.50335e-25	2.29968e-17	6.92047	0.655795	chr2	109649281	chr2	96808905	96811179
cg09250994	NCR1	-10.5514	3.55353e-25	2.33261e-17	-10.2715	0.973473	chr19	8642571	chr19	55417508	55427508
cg11212954	DUSP2	10.5498	3.61029e-25	2.36987e-17	9.94523	0.942697	chr2	39663624	chr2	96808905	96811179
cg25175805	DUSP2	-10.5497	3.61246e-25	2.3713e-17	-8.1814	0.77551	chr2	208288975	chr2	96808905	96811179
cg10048614	AHNAK	-10.5491	3.63523e-25	2.38625e-17	-5.24928	0.497606	chr11	8705801	chr11	62201016	62323707
cg17327931	DUSP2	-10.5449	3.78944e-25	2.48747e-17	-9.4666	0.897744	chr2	109527253	chr2	96808905	96811179
cg01245155	DUSP2	-10.5422	3.89276e-25	2.55529e-17	-7.89056	0.748476	chr2	205919517	chr2	96808905	96811179
cg15570901	DUSP2	10.5415	3.92039e-25	2.57343e-17	7.46988	0.70862	chr2	114634584	chr2	96808905	96811179
cg16673168	AHNAK	10.5403	3.96387e-25	2.60197e-17	7.00439	0.664532	chr11	117014349	chr11	62201016	62323707
cg27470087	AHNAK	10.5395	3.99744e-25	2.62401e-17	5.20848	0.494187	chr11	64127816	chr11	62201016	62323707
cg25105201	AHNAK	-10.5385	4.03624e-25	2.64948e-17	-8.28219	0.785897	chr11	7463337	chr11	62201016	62323707
cg20734664	DUSP2	-10.5374	4.0822e-25	2.67965e-17	-7.03873	0.667978	chr2	47979699	chr2	96808905	96811179
cg11358155	AHNAK	10.5367	4.10974e-25	2.69773e-17	7.16429	0.679937	chr11	10746964	chr11	62201016	62323707
cg03545972	DUSP2	-10.5357	4.15021e-25	2.72429e-17	-10.9863	1.04277	chr2	9477144	chr2	96808905	96811179
cg01077792	NCR1	-10.5337	4.23319e-25	2.77876e-17	-10.8218	1.02735	chr19	50159273	chr19	55417508	55427508
cg01616956	DUSP2	-10.5296	4.41107e-25	2.89553e-17	-6.09019	0.57839	chr2	232393196	chr2	96808905	96811179
cg08522698	AHNAK	-10.5245	4.63566e-25	3.04295e-17	-7.88019	0.748744	chr11	64482794	chr11	62201016	62323707
cg02418306	DUSP2	10.5213	4.78777e-25	3.1428e-17	11.6487	1.10715	chr2	74206368	chr2	96808905	96811179
cg24921089	AHNAK	10.5178	4.9561e-25	3.25329e-17	6.95229	0.661003	chr11	10472840	chr11	62201016	62323707
cg25448065	CCL3	-10.5162	5.03337e-25	3.30402e-17	-9.3307	0.887266	chr17	17076637	chr17	34415602	34417515
cg05100294	AHNAK	-10.5124	5.23005e-25	3.43312e-17	-6.9476	0.660899	chr11	69200673	chr11	62201016	62323707
cg16600602	CHST2	-10.512	5.24717e-25	3.44436e-17	-8.47917	0.806617	chr3	171897866	chr3	142838173	142841800
cg15749836	CHST2	-10.5108	5.31205e-25	3.48695e-17	-8.98389	0.854731	chr3	11643341	chr3	142838173	142841800
cg04333575	AHNAK	10.5106	5.32294e-25	3.4941e-17	6.87262	0.653876	chr11	6340890	chr11	62201016	62323707
cg25692419	NCR1	-10.5105	5.32542e-25	3.49572e-17	-7.56947	0.720179	chr19	6088024	chr19	55417508	55427508
cg04881095	DUSP2	-10.5097	5.36998e-25	3.52498e-17	-9.80925	0.933353	chr2	23870823	chr2	96808905	96811179
cg05413906	AHNAK	10.509	5.40478e-25	3.54782e-17	7.06558	0.672334	chr11	12263787	chr11	62201016	62323707
cg11729779	DUSP2	-10.5075	5.48845e-25	3.60274e-17	-6.65189	0.633062	chr2	60488008	chr2	96808905	96811179
cg11625077	CCL3	-10.5069	5.51798e-25	3.62213e-17	-15.407	1.46636	chr17	80880861	chr17	34415602	34417515
cg09115571	AHNAK	-10.5063	5.55519e-25	3.64655e-17	-8.60777	0.8193	chr11	8306399	chr11	62201016	62323707
cg26254131	DUSP2	-10.5061	5.56617e-25	3.65376e-17	-8.24006	0.784315	chr2	69912852	chr2	96808905	96811179
cg18107006	DUSP2	-10.5038	5.69071e-25	3.73551e-17	-6.62414	0.630641	chr2	38831166	chr2	96808905	96811179
cg16728653	NCR1	10.5029	5.74482e-25	3.77103e-17	14.2339	1.35524	chr19	909521	chr19	55417508	55427508
cg16075139	AHNAK	-10.5027	5.75138e-25	3.77533e-17	-5.84923	0.556924	chr11	2406923	chr11	62201016	62323707
cg13817798	DUSP2	-10.4984	6.00463e-25	3.94158e-17	-8.35826	0.796147	chr2	215596037	chr2	96808905	96811179
cg17211223	CHST2	-10.498	6.02485e-25	3.95485e-17	-17.0442	1.62356	chr3	52156741	chr3	142838173	142841800
cg03244181	AHNAK	-10.4967	6.10498e-25	4.00745e-17	-7.9246	0.75496	chr11	72948797	chr11	62201016	62323707
cg21481966	DUSP2	-10.4952	6.1983e-25	4.0687e-17	-9.5769	0.912505	chr2	233280609	chr2	96808905	96811179
cg11499323	AHNAK	-10.4947	6.22926e-25	4.08902e-17	-8.30145	0.791016	chr11	45114907	chr11	62201016	62323707
cg24868015	DUSP2	10.485	6.85434e-25	4.49934e-17	10.6418	1.01496	chr2	161128184	chr2	96808905	96811179
cg23200506	AHNAK	-10.483	6.98876e-25	4.58758e-17	-7.30278	0.696629	chr11	116694171	chr11	62201016	62323707
cg26215406	CHST2	-10.4814	7.10347e-25	4.66287e-17	-8.30241	0.792111	chr3	182972625	chr3	142838173	142841800
cg19398425	AHNAK	-10.4774	7.38966e-25	4.85074e-17	-9.86832	0.94187	chr11	108799455	chr11	62201016	62323707
cg03161190	KLF6	10.477	7.41937e-25	4.87024e-17	2.74471	0.261976	chr10	104535792	chr10	3818188	3827473
cg23858452	AHNAK	-10.4736	7.66709e-25	5.03285e-17	-8.01038	0.764813	chr11	119514694	chr11	62201016	62323707
cg22685009	PIK3R1	10.4736	7.66976e-25	5.0346e-17	5.36746	0.512475	chr5	71597700	chr5	67511548	67597649
cg21731382	CHST2	-10.4727	7.73793e-25	5.07935e-17	-9.43769	0.90117	chr3	112995144	chr3	142838173	142841800
cg22690626	AHNAK	-10.4721	7.78181e-25	5.10815e-17	-7.49783	0.71598	chr11	16805035	chr11	62201016	62323707
cg13969581	NCR1	-10.4677	8.12836e-25	5.33564e-17	-8.87609	0.847949	chr19	5620148	chr19	55417508	55427508
cg00755950	DUSP2	10.4653	8.32557e-25	5.46509e-17	12.5594	1.2001	chr2	69910490	chr2	96808905	96811179
cg21640401	DUSP2	10.465	8.3521e-25	5.48251e-17	11.2369	1.07377	chr2	225629134	chr2	96808905	96811179
cg14977412	AHNAK	-10.4634	8.4851e-25	5.56981e-17	-8.04774	0.769136	chr11	60701643	chr11	62201016	62323707
cg24784245	DUSP2	10.4633	8.4914e-25	5.57395e-17	7.07226	0.675912	chr2	135019597	chr2	96808905	96811179
cg07735013	DUSP2	-10.4623	8.5764e-25	5.62974e-17	-8.44274	0.806971	chr2	113825068	chr2	96808905	96811179
cg26730221	DUSP2	-10.4595	8.81483e-25	5.78625e-17	-8.0435	0.769015	chr2	26751093	chr2	96808905	96811179
cg14571714	NCR1	-10.4593	8.82855e-25	5.79526e-17	-14.5927	1.39519	chr19	19638267	chr19	55417508	55427508
cg15916004	AHNAK	10.4577	8.97311e-25	5.89015e-17	4.99205	0.477358	chr11	65816646	chr11	62201016	62323707
cg23732483	TIPARP	-10.4564	9.08504e-25	5.96362e-17	-5.59371	0.534955	chr3	48965611	chr3	156391024	156424559
cg12930392	CHST2	-10.4558	9.13709e-25	5.99779e-17	-8.09192	0.773914	chr3	196481615	chr3	142838173	142841800
cg09955391	DUSP2	-10.454	9.30015e-25	6.10482e-17	-9.56711	0.915159	chr2	89181024	chr2	96808905	96811179
cg05605882	DUSP2	-10.4531	9.38498e-25	6.16051e-17	-10.7236	1.02588	chr2	225250241	chr2	96808905	96811179
cg24427214	DUSP2	-10.4522	9.47333e-25	6.2185e-17	-6.24764	0.597736	chr2	8663193	chr2	96808905	96811179
cg08038033	TIPARP	10.4518	9.505e-25	6.2393e-17	4.43265	0.424102	chr3	71354056	chr3	156391024	156424559
cg09914323	DUSP2	-10.4503	9.64501e-25	6.3312e-17	-8.92437	0.853979	chr2	127900763	chr2	96808905	96811179
cg23546062	CCL3	-10.4487	9.79766e-25	6.4314e-17	-11.2103	1.07289	chr17	8830984	chr17	34415602	34417515
cg11171995	CHST2	-10.4481	9.86309e-25	6.47435e-17	-7.92875	0.758872	chr3	177018028	chr3	142838173	142841800
cg17473266	DUSP2	-10.4477	9.90329e-25	6.50074e-17	-16.8642	1.61416	chr2	64582162	chr2	96808905	96811179
cg23585401	DUSP2	-10.4457	1.01003e-24	6.63004e-17	-8.33148	0.797602	chr2	38243638	chr2	96808905	96811179
cg21274723	AHNAK	-10.4443	1.02387e-24	6.72092e-17	-6.09588	0.583658	chr11	34842625	chr11	62201016	62323707
cg14538944	DUSP2	-10.442	1.04654e-24	6.86972e-17	-8.16344	0.781785	chr2	218340518	chr2	96808905	96811179
cg11814059	DUSP2	10.4406	1.06132e-24	6.96676e-17	10.244	0.981171	chr2	70322610	chr2	96808905	96811179
cg05331562	NCR1	-10.4395	1.07289e-24	7.0427e-17	-10.848	1.03912	chr19	18484848	chr19	55417508	55427508
cg05487345	DUSP2	-10.4379	1.08999e-24	7.15492e-17	-8.36168	0.801088	chr2	237657127	chr2	96808905	96811179
cg02049210	CHCHD7	10.4361	1.10941e-24	7.28239e-17	7.25071	0.694771	chr8	48647583	chr8	57124245	57131357
cg00787188	DUSP2	10.436	1.11083e-24	7.29171e-17	6.86008	0.657348	chr2	213403315	chr2	96808905	96811179
cg27216937	AHNAK	10.435	1.12219e-24	7.36629e-17	8.13553	0.779642	chr11	6425978	chr11	62201016	62323707
cg26275110	AHNAK	-10.4342	1.13072e-24	7.42227e-17	-8.51759	0.816317	chr11	64329426	chr11	62201016	62323707
cg05711474	CHST2	-10.4321	1.15437e-24	7.57752e-17	-17.3592	1.66402	chr3	57937462	chr3	142838173	142841800
cg23004513	CHST2	-10.4313	1.1634e-24	7.63679e-17	-7.23897	0.693967	chr3	171792488	chr3	142838173	142841800
cg18329218	DUSP2	10.4302	1.17547e-24	7.71608e-17	12.836	1.23066	chr2	66664466	chr2	96808905	96811179
cg00000807	DUSP2	-10.4302	1.17587e-24	7.71869e-17	-12.0776	1.15794	chr2	23913414	chr2	96808905	96811179
cg21081735	DUSP2	10.43	1.17839e-24	7.73524e-17	12.4218	1.19097	chr2	70322465	chr2	96808905	96811179
cg15044760	DUSP2	10.4286	1.19419e-24	7.83891e-17	7.88337	0.755935	chr2	45177243	chr2	96808905	96811179
cg10139191	DUSP2	-10.4253	1.23384e-24	8.0992e-17	-7.08292	0.679397	chr2	216847583	chr2	96808905	96811179
cg12325510	DUSP2	-10.4226	1.26652e-24	8.31372e-17	-8.85392	0.849489	chr2	102685358	chr2	96808905	96811179
cg08052382	AHNAK	-10.4226	1.26679e-24	8.31552e-17	-8.47445	0.813083	chr11	64835219	chr11	62201016	62323707
cg09518195	AHNAK	-10.4226	1.2676e-24	8.32083e-17	-7.64014	0.733039	chr11	68134211	chr11	62201016	62323707
cg18929085	DUSP2	-10.4223	1.2702e-24	8.33788e-17	-13.3152	1.27756	chr2	207976249	chr2	96808905	96811179
cg02003199	CHCHD7	10.4212	1.28433e-24	8.4306e-17	5.32803	0.511268	chr8	145579422	chr8	57124245	57131357
cg20725586	DUSP2	10.4206	1.29214e-24	8.48189e-17	6.68678	0.641688	chr2	204570236	chr2	96808905	96811179
cg14920386	DUSP2	-10.4201	1.29833e-24	8.5225e-17	-8.07802	0.775234	chr2	3199829	chr2	96808905	96811179
cg04225243	DUSP2	10.4161	1.35061e-24	8.86573e-17	8.02103	0.770061	chr2	5831374	chr2	96808905	96811179
cg24848704	AHNAK	-10.4151	1.36422e-24	8.95505e-17	-7.89836	0.758359	chr11	6472637	chr11	62201016	62323707
cg14673618	DUSP2	10.4137	1.38258e-24	9.07558e-17	6.35619	0.610368	chr2	45170322	chr2	96808905	96811179
cg02458141	DUSP2	-10.4135	1.38506e-24	9.09185e-17	-10.9002	1.04673	chr2	20817916	chr2	96808905	96811179
cg25434241	CHST2	-10.4111	1.41887e-24	9.31376e-17	-15.7442	1.51226	chr3	45953557	chr3	142838173	142841800
cg09749332	SIK1	-10.4108	1.42262e-24	9.3384e-17	-11.4576	1.10055	chr21	42601991	chr21	44834395	44847008
cg00152082	DUSP2	-10.4098	1.43673e-24	9.431e-17	-13.9422	1.33933	chr2	48446546	chr2	96808905	96811179
cg00291142	DUSP2	10.4093	1.44336e-24	9.4745e-17	6.31559	0.606724	chr2	203498983	chr2	96808905	96811179
cg19868691	DUSP2	10.4087	1.45291e-24	9.53725e-17	10.4657	1.00548	chr2	219744597	chr2	96808905	96811179
cg18875599	CHST2	10.4082	1.45992e-24	9.58323e-17	9.51368	0.914059	chr3	62432339	chr3	142838173	142841800
cg15755948	DUSP2	-10.405	1.50629e-24	9.88761e-17	-8.09009	0.777521	chr2	240648616	chr2	96808905	96811179
cg13155188	AHNAK	-10.4048	1.50899e-24	9.90534e-17	-9.06891	0.871609	chr11	30446044	chr11	62201016	62323707
cg02948218	DUSP2	-10.4045	1.5137e-24	9.93623e-17	-8.32518	0.800154	chr2	85501701	chr2	96808905	96811179
cg19964040	DUSP2	-10.4038	1.52437e-24	1.00063e-16	-5.49997	0.528653	chr2	54706756	chr2	96808905	96811179
cg02423817	AHNAK	-10.3996	1.58711e-24	1.04182e-16	-3.92025	0.37696	chr11	67203661	chr11	62201016	62323707
cg10749994	DUSP2	10.3977	1.61801e-24	1.0621e-16	3.79718	0.365195	chr2	25474327	chr2	96808905	96811179
cg20791032	DUSP2	-10.3968	1.63118e-24	1.07075e-16	-8.24991	0.793501	chr2	38007713	chr2	96808905	96811179
cg22031103	DUSP2	10.3942	1.67485e-24	1.09941e-16	8.86082	0.852481	chr2	106755003	chr2	96808905	96811179
cg23253179	AHNAK	-10.3896	1.75077e-24	1.14924e-16	-6.6671	0.641707	chr11	68801241	chr11	62201016	62323707
cg13843325	DUSP2	10.3872	1.79324e-24	1.17712e-16	5.77815	0.556277	chr2	233002660	chr2	96808905	96811179
cg08035195	DUSP2	-10.3846	1.83954e-24	1.20752e-16	-10.2597	0.98797	chr2	161262014	chr2	96808905	96811179
cg00708809	CHST2	10.3824	1.87897e-24	1.2334e-16	11.537	1.11121	chr3	14809751	chr3	142838173	142841800
cg15197753	DUSP2	-10.3777	1.96807e-24	1.29189e-16	-8.6913	0.837499	chr2	232798330	chr2	96808905	96811179
cg09297177	CHST2	-10.373	2.06122e-24	1.35303e-16	-13.6319	1.31417	chr3	4766210	chr3	142838173	142841800
cg21553436	CHST2	-10.3711	2.09925e-24	1.378e-16	-5.48382	0.528761	chr3	33701149	chr3	142838173	142841800
cg22789202	NCR1	-10.3709	2.10323e-24	1.3806e-16	-8.04755	0.775975	chr19	10932763	chr19	55417508	55427508
cg01523740	SIK1	-10.3708	2.10526e-24	1.38194e-16	-9.85914	0.950664	chr21	46970162	chr21	44834395	44847008
cg07040894	DUSP2	-10.3698	2.12553e-24	1.39524e-16	-9.39644	0.906134	chr2	128291985	chr2	96808905	96811179
cg01145738	AHNAK	10.3664	2.19795e-24	1.44278e-16	4.91032	0.473677	chr11	109964925	chr11	62201016	62323707
cg09998038	KLF6	-10.362	2.29505e-24	1.50652e-16	-3.5247	0.340157	chr10	75654563	chr10	3818188	3827473
cg06546280	DUSP2	-10.3619	2.29648e-24	1.50746e-16	-10.6609	1.02885	chr2	208102747	chr2	96808905	96811179
cg14343337	NCR1	-10.3617	2.30029e-24	1.50996e-16	-7.65295	0.738578	chr19	33161082	chr19	55417508	55427508
cg05211664	CHST2	-10.3599	2.3423e-24	1.53754e-16	-5.24688	0.506461	chr3	42234618	chr3	142838173	142841800
cg10373833	DUSP2	-10.3595	2.35085e-24	1.54315e-16	-9.61168	0.927813	chr2	128184551	chr2	96808905	96811179
cg12888271	CCL3	-10.3589	2.36545e-24	1.55273e-16	-7.8531	0.758104	chr17	76781231	chr17	34415602	34417515
cg19081868	DUSP2	-10.3573	2.40244e-24	1.57701e-16	-9.17107	0.885471	chr2	113991662	chr2	96808905	96811179
cg00091524	AHNAK	-10.3572	2.40387e-24	1.57796e-16	-6.92763	0.66887	chr11	17516772	chr11	62201016	62323707
cg21777553	DUSP2	10.3548	2.46221e-24	1.61625e-16	10.2668	0.991502	chr2	208028218	chr2	96808905	96811179
cg27547291	DUSP2	10.3542	2.47483e-24	1.62453e-16	7.9342	0.766275	chr2	201451026	chr2	96808905	96811179
cg13438634	CHST2	-10.3529	2.507e-24	1.64565e-16	-14.4347	1.39426	chr3	51978658	chr3	142838173	142841800
cg01904296	AHNAK	-10.3527	2.51229e-24	1.64912e-16	-6.41644	0.619783	chr11	45713046	chr11	62201016	62323707
cg15229926	AHNAK	-10.3524	2.52095e-24	1.6548e-16	-7.53599	0.727949	chr11	65648571	chr11	62201016	62323707
cg04645070	AHNAK	-10.3491	2.60353e-24	1.70902e-16	-5.20863	0.503295	chr11	34393106	chr11	62201016	62323707
cg27495424	DUSP2	10.347	2.6568e-24	1.74398e-16	11.2656	1.08878	chr2	88925098	chr2	96808905	96811179
cg22123554	NCR1	-10.3469	2.65998e-24	1.74607e-16	-9.22137	0.891224	chr19	35485471	chr19	55417508	55427508
cg19896824	AHNAK	10.346	2.68273e-24	1.761e-16	5.97362	0.577385	chr11	128555529	chr11	62201016	62323707
cg00052964	DUSP2	10.3453	2.69938e-24	1.77193e-16	8.16135	0.78889	chr2	85135823	chr2	96808905	96811179
cg26152923	NCR1	-10.3451	2.70683e-24	1.77683e-16	-11.5916	1.12049	chr19	18284120	chr19	55417508	55427508
cg13602520	AHNAK	-10.3442	2.73098e-24	1.79268e-16	-7.42037	0.717349	chr11	2612793	chr11	62201016	62323707
cg04075191	DUSP2	10.3438	2.74074e-24	1.79908e-16	6.42565	0.621209	chr2	115919785	chr2	96808905	96811179
cg11227139	DUSP2	-10.3436	2.74546e-24	1.80218e-16	-7.914	0.765109	chr2	231840909	chr2	96808905	96811179
cg00102042	CHCHD7	-10.3418	2.79319e-24	1.83351e-16	-4.45335	0.430614	chr8	129254685	chr8	57124245	57131357
cg07793549	AHNAK	-10.3374	2.91651e-24	1.91446e-16	-8.36636	0.809327	chr11	118534026	chr11	62201016	62323707
cg27594664	CHCHD7	-10.333	3.04571e-24	1.99927e-16	-5.62035	0.543924	chr8	128209441	chr8	57124245	57131357
cg04973995	KLF6	-10.3321	3.07058e-24	2.0156e-16	-2.57737	0.249452	chr10	74057977	chr10	3818188	3827473
cg25407140	DUSP2	-10.3317	3.08277e-24	2.0236e-16	-6.16774	0.59697	chr2	201989737	chr2	96808905	96811179
cg23956760	NCR1	-10.3305	3.11923e-24	2.04754e-16	-7.32418	0.708984	chr19	19178708	chr19	55417508	55427508
cg23021833	DUSP2	-10.3295	3.14914e-24	2.06717e-16	-8.57825	0.830457	chr2	161552371	chr2	96808905	96811179
cg04618171	DUSP2	10.3272	3.22092e-24	2.11428e-16	6.2586	0.606029	chr2	10470465	chr2	96808905	96811179
cg08331596	AHNAK	10.3267	3.23854e-24	2.12585e-16	10.2246	0.990114	chr11	76341558	chr11	62201016	62323707
cg07210454	AHNAK	-10.3265	3.24512e-24	2.13017e-16	-7.78239	0.753635	chr11	2482303	chr11	62201016	62323707
cg07613362	NCR1	10.3264	3.2473e-24	2.1316e-16	8.46864	0.820096	chr19	16462176	chr19	55417508	55427508
cg03983502	AHNAK	-10.3238	3.32959e-24	2.18562e-16	-7.5116	0.727598	chr11	120084280	chr11	62201016	62323707
cg15832662	AHNAK	-10.3234	3.34206e-24	2.1938e-16	-4.95213	0.479697	chr11	63448437	chr11	62201016	62323707
cg10059056	AHNAK	10.323	3.35616e-24	2.20306e-16	6.8522	0.663779	chr11	46355283	chr11	62201016	62323707
cg18409999	DUSP2	-10.321	3.42397e-24	2.24757e-16	-8.58393	0.831699	chr2	26992082	chr2	96808905	96811179
cg14973189	AHNAK	10.3183	3.51555e-24	2.30769e-16	5.57513	0.540317	chr11	85845974	chr11	62201016	62323707
cg04674060	CCL3	10.3151	3.62367e-24	2.37866e-16	6.93527	0.672339	chr17	7792063	chr17	34415602	34417515
cg18327204	DUSP2	-10.314	3.663e-24	2.40448e-16	-9.65811	0.936404	chr2	225734542	chr2	96808905	96811179
cg11064170	DUSP2	-10.3131	3.69785e-24	2.42735e-16	-10.3406	1.00267	chr2	178080435	chr2	96808905	96811179
cg05946080	DUSP2	-10.3109	3.77734e-24	2.47953e-16	-8.47989	0.822422	chr2	160777247	chr2	96808905	96811179
cg27522311	DUSP2	-10.3107	3.78461e-24	2.4843e-16	-13.8794	1.34612	chr2	128403314	chr2	96808905	96811179
cg20460227	DUSP2	10.304	4.03974e-24	2.65178e-16	5.19704	0.504372	chr2	120452632	chr2	96808905	96811179
cg03600303	DUSP2	10.3012	4.14993e-24	2.72411e-16	6.26714	0.608389	chr2	30368009	chr2	96808905	96811179
cg12311936	DUSP2	-10.301	4.15958e-24	2.73044e-16	-6.88192	0.668085	chr2	144994885	chr2	96808905	96811179
cg01767217	AHNAK	-10.2997	4.21234e-24	2.76507e-16	-7.0334	0.682877	chr11	57636048	chr11	62201016	62323707
cg06531701	SIK1	-10.2966	4.34107e-24	2.84957e-16	-7.87433	0.764752	chr21	39661956	chr21	44834395	44847008
cg24428980	DUSP2	10.2952	4.40028e-24	2.88844e-16	11.6769	1.13421	chr2	85805631	chr2	96808905	96811179
cg04442215	DUSP2	-10.2888	4.68286e-24	3.07393e-16	-9.11893	0.886299	chr2	230934226	chr2	96808905	96811179
cg08750946	AHNAK	-10.2886	4.69129e-24	3.07946e-16	-6.76001	0.65704	chr11	14358847	chr11	62201016	62323707
cg17977145	AHNAK	-10.2878	4.72693e-24	3.10286e-16	-8.19844	0.796908	chr11	10648828	chr11	62201016	62323707
cg13301956	AHNAK	10.2862	4.79968e-24	3.15061e-16	5.45863	0.530673	chr11	6240838	chr11	62201016	62323707
cg21838979	DUSP2	10.2848	4.86843e-24	3.19575e-16	6.60375	0.64209	chr2	106681945	chr2	96808905	96811179
cg17434901	AHNAK	-10.2844	4.88514e-24	3.20671e-16	-7.25994	0.705917	chr11	133913868	chr11	62201016	62323707
cg21982232	AHNAK	-10.2844	4.88584e-24	3.20717e-16	-6.87574	0.668559	chr11	66298729	chr11	62201016	62323707
cg17960629	DUSP2	-10.2838	4.91463e-24	3.22607e-16	-7.918	0.769949	chr2	36877454	chr2	96808905	96811179
cg16345795	DUSP2	10.283	4.95454e-24	3.25227e-16	11.4994	1.1183	chr2	8816914	chr2	96808905	96811179
cg00585790	DUSP2	10.2822	4.99375e-24	3.27801e-16	7.67902	0.746829	chr2	109204845	chr2	96808905	96811179
cg14475875	CHST2	-10.2803	5.08275e-24	3.33643e-16	-9.79682	0.952967	chr3	193856076	chr3	142838173	142841800
cg22707446	DUSP2	-10.2792	5.13975e-24	3.37384e-16	-8.95774	0.871445	chr2	43081481	chr2	96808905	96811179
cg06805945	SIK1	-10.2768	5.25876e-24	3.45197e-16	-9.80696	0.954279	chr21	27276247	chr21	44834395	44847008
cg14969976	NCR1	10.2724	5.48981e-24	3.60363e-16	12.2381	1.19136	chr19	909019	chr19	55417508	55427508
cg02593932	DUSP2	10.2713	5.5486e-24	3.64223e-16	7.19454	0.700451	chr2	154728308	chr2	96808905	96811179
cg23102314	AHNAK	-10.2706	5.58553e-24	3.66647e-16	-7.28783	0.709581	chr11	17538251	chr11	62201016	62323707
cg05607740	CHST2	-10.269	5.67584e-24	3.72575e-16	-9.96808	0.9707	chr3	196361277	chr3	142838173	142841800
cg15946524	DUSP2	-10.2686	5.6965e-24	3.73931e-16	-6.20032	0.603814	chr2	47714346	chr2	96808905	96811179
cg16194131	DUSP2	10.2682	5.71714e-24	3.75286e-16	8.73819	0.850994	chr2	30440722	chr2	96808905	96811179
cg17871234	AHNAK	10.2588	6.26191e-24	4.11046e-16	7.1768	0.699573	chr11	12146343	chr11	62201016	62323707
cg11929365	DUSP2	-10.2581	6.30741e-24	4.14033e-16	-9.2171	0.898521	chr2	233381417	chr2	96808905	96811179
cg06875156	AHNAK	-10.2571	6.36891e-24	4.1807e-16	-7.08885	0.691118	chr11	35603827	chr11	62201016	62323707
cg01624871	AHNAK	10.2524	6.66246e-24	4.37339e-16	7.26705	0.708813	chr11	6426894	chr11	62201016	62323707
cg25332499	AHNAK	-10.25	6.82082e-24	4.47734e-16	-7.07086	0.68984	chr11	64756382	chr11	62201016	62323707
cg00708718	CHST2	-10.2489	6.89395e-24	4.52534e-16	-6.99587	0.682597	chr3	4571750	chr3	142838173	142841800
cg06996640	NCR1	-10.243	7.2995e-24	4.79156e-16	-5.94794	0.580683	chr19	10526652	chr19	55417508	55427508
cg14043335	NCR1	-10.2416	7.40128e-24	4.85836e-16	-6.65048	0.649362	chr19	18607546	chr19	55417508	55427508
cg03529333	CHST2	-10.2405	7.47444e-24	4.90639e-16	-9.48698	0.926414	chr3	193721536	chr3	142838173	142841800
cg06931933	AHNAK	10.2389	7.59092e-24	4.98285e-16	6.65716	0.65018	chr11	24518737	chr11	62201016	62323707
cg10704887	DUSP2	10.2381	7.65421e-24	5.0244e-16	6.63661	0.648227	chr2	235363574	chr2	96808905	96811179
cg07755228	DUSP2	-10.2378	7.67283e-24	5.03661e-16	-9.86144	0.963235	chr2	219265760	chr2	96808905	96811179
cg21971621	AHNAK	10.2375	7.69726e-24	5.05266e-16	7.03284	0.686968	chr11	65600773	chr11	62201016	62323707
cg11170376	AHNAK	-10.2359	7.81526e-24	5.13011e-16	-6.51339	0.636326	chr11	8790773	chr11	62201016	62323707
cg12411431	NCR1	10.2347	7.90773e-24	5.19081e-16	18.63	1.82028	chr19	42082469	chr19	55417508	55427508
cg10240150	DUSP2	10.2342	7.94886e-24	5.21781e-16	7.59271	0.741897	chr2	204570067	chr2	96808905	96811179
cg09647340	DUSP2	-10.2335	7.99989e-24	5.2513e-16	-8.60597	0.840959	chr2	46054097	chr2	96808905	96811179
cg10880410	NCR1	-10.2325	8.0816e-24	5.30494e-16	-9.36451	0.915176	chr19	51962559	chr19	55417508	55427508
cg21333217	TIPARP	-10.2323	8.09349e-24	5.31274e-16	-6.85206	0.669649	chr3	129277321	chr3	156391024	156424559
cg00796552	DUSP2	-10.2294	8.32401e-24	5.46406e-16	-8.86927	0.867036	chr2	238494818	chr2	96808905	96811179
cg01589145	DUSP2	-10.2283	8.41549e-24	5.52411e-16	-8.08694	0.790645	chr2	118819072	chr2	96808905	96811179
cg05413455	DUSP2	-10.2257	8.62706e-24	5.663e-16	-9.59605	0.938423	chr2	219204807	chr2	96808905	96811179
cg07317449	DUSP2	-10.2254	8.64986e-24	5.67796e-16	-8.44433	0.825815	chr2	127964374	chr2	96808905	96811179
cg05963604	TIPARP	-10.2215	8.98221e-24	5.89612e-16	-6.24624	0.611086	chr3	57263543	chr3	156391024	156424559
cg15543736	AHNAK	-10.2204	9.08165e-24	5.96139e-16	-7.06385	0.691152	chr11	10311279	chr11	62201016	62323707
cg11169848	AHNAK	10.2203	9.09235e-24	5.96842e-16	4.44154	0.434581	chr11	67142030	chr11	62201016	62323707
cg05518705	DUSP2	10.2175	9.33919e-24	6.13045e-16	6.14506	0.601424	chr2	1748675	chr2	96808905	96811179
cg07377994	CCL3	-10.2163	9.44667e-24	6.201e-16	-9.48224	0.928147	chr17	55533142	chr17	34415602	34417515
cg05345285	NCR1	10.2156	9.51549e-24	6.24618e-16	7.22149	0.70691	chr19	2215718	chr19	55417508	55427508
cg25948980	AHNAK	10.214	9.66133e-24	6.34191e-16	6.14901	0.602019	chr11	76777325	chr11	62201016	62323707
cg02743674	AHNAK	-10.2129	9.76565e-24	6.41039e-16	-8.19611	0.802527	chr11	2433468	chr11	62201016	62323707
cg12320845	DUSP2	-10.2093	1.01126e-23	6.63817e-16	-8.57941	0.840356	chr2	178540429	chr2	96808905	96811179
cg05970238	CHCHD7	10.2084	1.01976e-23	6.69392e-16	3.94642	0.386585	chr8	131321814	chr8	57124245	57131357
cg12283537	CHST2	10.2053	1.05105e-23	6.89935e-16	7.06157	0.691954	chr3	4950670	chr3	142838173	142841800
cg01557027	AHNAK	10.2031	1.07273e-23	7.04164e-16	3.95209	0.387341	chr11	24518448	chr11	62201016	62323707
cg14947846	DUSP2	-10.2014	1.09072e-23	7.15974e-16	-8.92066	0.874453	chr2	129227604	chr2	96808905	96811179
cg20133901	CHST2	-10.1996	1.11009e-23	7.28688e-16	-12.2044	1.19656	chr3	51602121	chr3	142838173	142841800
cg26647600	CHST2	10.1987	1.12013e-23	7.35281e-16	8.56595	0.839909	chr3	39369720	chr3	142838173	142841800
cg21631387	DUSP2	10.1975	1.13285e-23	7.43627e-16	7.4871	0.73421	chr2	177681908	chr2	96808905	96811179
cg24091474	NCR1	-10.197	1.13795e-23	7.46976e-16	-7.59332	0.74466	chr19	36399185	chr19	55417508	55427508
cg22190381	KLF6	10.1966	1.14212e-23	7.49712e-16	2.82552	0.277103	chr10	116303453	chr10	3818188	3827473
cg09453717	AHNAK	-10.1908	1.20814e-23	7.93047e-16	-9.16854	0.899687	chr11	70337927	chr11	62201016	62323707
cg07021587	DUSP2	-10.1893	1.22542e-23	8.0439e-16	-7.57336	0.743263	chr2	112376721	chr2	96808905	96811179
cg11956636	KLF6	-10.187	1.25327e-23	8.22674e-16	-3.91444	0.384258	chr10	126330161	chr10	3818188	3827473
cg24980995	DUSP2	-10.187	1.25396e-23	8.23126e-16	-8.29947	0.814716	chr2	218219798	chr2	96808905	96811179
cg10076265	NCR1	-10.1852	1.27543e-23	8.37219e-16	-10.528	1.03366	chr19	50015032	chr19	55417508	55427508
cg04276301	DUSP2	10.1851	1.27631e-23	8.37796e-16	8.19717	0.804819	chr2	63279693	chr2	96808905	96811179
cg13200028	DUSP2	10.1847	1.28097e-23	8.40855e-16	7.64034	0.750175	chr2	10281993	chr2	96808905	96811179
cg17045314	AHNAK	-10.1835	1.2963e-23	8.5092e-16	-6.58827	0.646956	chr11	117657405	chr11	62201016	62323707
cg24931825	NCR1	-10.1833	1.29888e-23	8.52614e-16	-10.0467	0.986588	chr19	4212867	chr19	55417508	55427508
cg18337222	CHST2	-10.1818	1.31739e-23	8.64763e-16	-7.18183	0.705358	chr3	99595254	chr3	142838173	142841800
cg12065450	DUSP2	-10.1796	1.3464e-23	8.83809e-16	-9.26664	0.910318	chr2	110288901	chr2	96808905	96811179
cg05323324	CHST2	-10.1781	1.36516e-23	8.96119e-16	-6.70604	0.658868	chr3	194120023	chr3	142838173	142841800
cg15374924	AHNAK	10.1758	1.39599e-23	9.16358e-16	5.59187	0.549526	chr11	126290232	chr11	62201016	62323707
cg25267982	CCL3	-10.1752	1.40393e-23	9.2157e-16	-7.18869	0.70649	chr17	72711509	chr17	34415602	34417515
cg13895765	DUSP2	10.1727	1.43898e-23	9.44579e-16	5.96515	0.58639	chr2	66803345	chr2	96808905	96811179
cg20261334	NCR1	-10.1721	1.44715e-23	9.49944e-16	-8.39909	0.825701	chr19	36027708	chr19	55417508	55427508
cg18741908	CHST2	-10.1699	1.47827e-23	9.70368e-16	-7.06372	0.694574	chr3	169756818	chr3	142838173	142841800
cg27567544	NCR1	-10.1688	1.49271e-23	9.79848e-16	-7.58627	0.746031	chr19	19563039	chr19	55417508	55427508
cg27294813	DUSP2	-10.1656	1.54026e-23	1.01106e-15	-7.93107	0.780188	chr2	109791599	chr2	96808905	96811179
cg08500898	DUSP2	-10.164	1.56325e-23	1.02615e-15	-7.6316	0.750843	chr2	171036626	chr2	96808905	96811179
cg24884301	DUSP2	-10.1607	1.61469e-23	1.05992e-15	-4.90789	0.483028	chr2	7139396	chr2	96808905	96811179
cg06665712	NCR1	-10.1582	1.65282e-23	1.08495e-15	-8.20139	0.807363	chr19	10920249	chr19	55417508	55427508
cg17846091	CHST2	10.1569	1.67357e-23	1.09857e-15	8.86671	0.87297	chr3	156821310	chr3	142838173	142841800
cg24884214	DUSP2	10.1565	1.68108e-23	1.1035e-15	6.42611	0.63271	chr2	235346942	chr2	96808905	96811179
cg12219570	DUSP2	-10.1535	1.73058e-23	1.13599e-15	-9.12956	0.899158	chr2	174086439	chr2	96808905	96811179
cg20424577	DUSP2	-10.1514	1.76496e-23	1.15856e-15	-9.24992	0.911195	chr2	54274391	chr2	96808905	96811179
cg19731777	AHNAK	-10.1512	1.76824e-23	1.16072e-15	-5.50925	0.542718	chr11	43942574	chr11	62201016	62323707
cg15994579	CHST2	-10.1436	1.90325e-23	1.24934e-15	-9.65016	0.951359	chr3	72664077	chr3	142838173	142841800
cg23564869	DUSP2	-10.1435	1.90357e-23	1.24954e-15	-6.94227	0.684403	chr2	227566082	chr2	96808905	96811179
cg04293526	DUSP2	-10.1434	1.90697e-23	1.25178e-15	-6.84143	0.674474	chr2	231730788	chr2	96808905	96811179
cg17132004	AHNAK	-10.1418	1.93568e-23	1.27062e-15	-8.16362	0.804948	chr11	47387845	chr11	62201016	62323707
cg13070212	DUSP2	-10.1313	2.14064e-23	1.40516e-15	-11.7378	1.15857	chr2	120585812	chr2	96808905	96811179
cg00141997	DUSP2	-10.1306	2.156e-23	1.41525e-15	-9.2304	0.911144	chr2	28653797	chr2	96808905	96811179
cg02383376	AHNAK	-10.1295	2.17766e-23	1.42946e-15	-5.81864	0.574425	chr11	12236787	chr11	62201016	62323707
cg06786600	CCL3	-10.1287	2.19374e-23	1.44002e-15	-10.2878	1.0157	chr17	38666816	chr17	34415602	34417515
cg05425585	DUSP2	-10.1283	2.20371e-23	1.44656e-15	-7.99335	0.789211	chr2	197907654	chr2	96808905	96811179
cg24059097	NCR1	-10.1263	2.24655e-23	1.47468e-15	-12.4894	1.23337	chr19	8642596	chr19	55417508	55427508
cg05067754	DUSP2	10.1258	2.25731e-23	1.48175e-15	3.93954	0.389061	chr2	198734776	chr2	96808905	96811179
cg18179862	CCL3	10.1242	2.2913e-23	1.50406e-15	6.39946	0.632095	chr17	76381935	chr17	34415602	34417515
cg18734095	NCR1	10.1237	2.30257e-23	1.51146e-15	6.53198	0.645217	chr19	50062005	chr19	55417508	55427508
cg13442606	AHNAK	-10.121	2.36357e-23	1.5515e-15	-5.83553	0.576578	chr11	3071269	chr11	62201016	62323707
cg27404198	CHCHD7	10.1203	2.37787e-23	1.56089e-15	7.25906	0.717274	chr8	101450454	chr8	57124245	57131357
cg19707040	DUSP2	10.1196	2.39572e-23	1.5726e-15	6.52852	0.64514	chr2	79740185	chr2	96808905	96811179
cg25161129	CCL3	-10.1186	2.41777e-23	1.58708e-15	-4.95384	0.489578	chr17	66452343	chr17	34415602	34417515
cg18548864	CHST2	-10.1138	2.53056e-23	1.66112e-15	-7.95117	0.786167	chr3	112995278	chr3	142838173	142841800
cg17043723	AHNAK	-10.113	2.55023e-23	1.67403e-15	-9.52204	0.941562	chr11	113270437	chr11	62201016	62323707
cg21296503	AHNAK	10.1126	2.5615e-23	1.68143e-15	7.23711	0.715655	chr11	45047882	chr11	62201016	62323707
cg12950069	NCR1	-10.1082	2.67006e-23	1.75269e-15	-8.26562	0.817712	chr19	19585446	chr19	55417508	55427508
cg02390145	AHNAK	-10.108	2.67629e-23	1.75678e-15	-6.32653	0.625895	chr11	125201482	chr11	62201016	62323707
cg12007634	CHST2	-10.1062	2.7235e-23	1.78777e-15	-5.65091	0.559155	chr3	33701101	chr3	142838173	142841800
cg06628823	AHNAK	10.1058	2.73216e-23	1.79345e-15	7.94674	0.786353	chr11	119020502	chr11	62201016	62323707
cg00285174	PIK3R1	10.1036	2.79131e-23	1.83228e-15	5.92215	0.586143	chr5	132368863	chr5	67511548	67597649
cg16783053	KLF6	-10.1036	2.79225e-23	1.83289e-15	-3.61369	0.357665	chr10	112261195	chr10	3818188	3827473	Cancer treatment: chest-RT, FCER2 protein levels (SeqId = 3291-30), LTA protein levels (SeqId = 3505-6), FCRL1 protein levels (SeqId = 5728-60), fractional exhaled nitric oxide (FeNO), Incident Type 2 Diabetes, Incident COPD, Prevalent Type 2 Diabetes (Self-report), Prevalent COPD (Self-report), C-reactive protein (CRP) levels
cg09340617	DUSP2	-10.1015	2.84831e-23	1.86969e-15	-7.12893	0.705732	chr2	47212928	chr2	96808905	96811179
cg11536675	AHNAK	-10.0996	2.89838e-23	1.90256e-15	-7.44653	0.737306	chr11	64327960	chr11	62201016	62323707
cg18461635	TIPARP	-10.0994	2.90486e-23	1.90681e-15	-6.15526	0.609467	chr3	46990143	chr3	156391024	156424559
cg08857355	AHNAK	10.099	2.91525e-23	1.91364e-15	9.97534	0.987751	chr11	30608471	chr11	62201016	62323707
cg02699518	CCL3	-10.0985	2.93007e-23	1.92336e-15	-9.11007	0.90212	chr17	64709756	chr17	34415602	34417515
cg19091575	NCR1	-10.0974	2.9601e-23	1.94308e-15	-11.3726	1.12628	chr19	17176320	chr19	55417508	55427508
cg14176133	CCL3	-10.0956	3.01302e-23	1.97781e-15	-9.13638	0.904987	chr17	79423139	chr17	34415602	34417515
cg21200667	DUSP2	10.0948	3.036e-23	1.9929e-15	7.94119	0.786661	chr2	30628085	chr2	96808905	96811179
cg15694422	CHST2	10.0937	3.06691e-23	2.01319e-15	4.90627	0.486071	chr3	127473936	chr3	142838173	142841800
cg19862334	CCL3	-10.0921	3.11569e-23	2.04521e-15	-7.41131	0.734369	chr17	37069824	chr17	34415602	34417515
cg12690119	CHST2	-10.0914	3.13745e-23	2.05949e-15	-9.63179	0.954459	chr3	141043080	chr3	142838173	142841800
cg04892766	CHST2	10.0896	3.19152e-23	2.09498e-15	8.45479	0.837973	chr3	72570318	chr3	142838173	142841800
cg13891567	DUSP2	10.0875	3.25521e-23	2.13679e-15	9.34977	0.926866	chr2	165966479	chr2	96808905	96811179
cg11888191	DUSP2	-10.0861	3.29987e-23	2.16611e-15	-5.51344	0.546638	chr2	174889060	chr2	96808905	96811179
cg14196062	DUSP2	-10.0851	3.32941e-23	2.1855e-15	-8.95253	0.887695	chr2	47767009	chr2	96808905	96811179
cg20171011	AHNAK	-10.0845	3.34907e-23	2.1984e-15	-5.66846	0.562095	chr11	865575	chr11	62201016	62323707
cg07826424	CHST2	10.0831	3.39357e-23	2.22762e-15	18.3559	1.82045	chr3	50628064	chr3	142838173	142841800
cg04719202	DUSP2	-10.0811	3.45924e-23	2.27072e-15	-9.29676	0.922194	chr2	10646702	chr2	96808905	96811179
cg01630660	DUSP2	-10.079	3.52993e-23	2.31712e-15	-8.84727	0.877791	chr2	217854369	chr2	96808905	96811179
cg23570245	CCL3	-10.0751	3.66465e-23	2.40556e-15	-7.02247	0.697013	chr17	42426011	chr17	34415602	34417515
cg05616355	AHNAK	-10.075	3.66776e-23	2.4076e-15	-7.15705	0.710377	chr11	124480990	chr11	62201016	62323707
cg11612702	NCR1	-10.0738	3.71084e-23	2.43588e-15	-9.05601	0.898968	chr19	35485361	chr19	55417508	55427508
cg15436494	DUSP2	10.0734	3.72374e-23	2.44435e-15	12.3664	1.22762	chr2	70322323	chr2	96808905	96811179
cg23102783	NCR1	-10.0731	3.73396e-23	2.45105e-15	-8.7963	0.873244	chr19	10609315	chr19	55417508	55427508
cg03207845	CHST2	-10.0728	3.74405e-23	2.45768e-15	-8.02341	0.796539	chr3	72151536	chr3	142838173	142841800
cg11262921	KLF6	10.0721	3.77132e-23	2.47558e-15	2.90933	0.288851	chr10	32264401	chr10	3818188	3827473
cg19455189	DUSP2	-10.0716	3.78813e-23	2.48662e-15	-4.52585	0.449367	chr2	231742734	chr2	96808905	96811179
cg02580085	DUSP2	-10.0708	3.81701e-23	2.50557e-15	-4.98968	0.49546	chr2	216370291	chr2	96808905	96811179
cg03593731	DUSP2	-10.0706	3.82465e-23	2.51058e-15	-6.64519	0.65986	chr2	201606256	chr2	96808905	96811179
cg12129435	AHNAK	10.0704	3.83301e-23	2.51607e-15	10.8811	1.0805	chr11	60836996	chr11	62201016	62323707
cg16137949	DUSP2	10.0703	3.83428e-23	2.5169e-15	9.1222	0.905847	chr2	945423	chr2	96808905	96811179
cg06661210	AHNAK	-10.0695	3.86604e-23	2.53776e-15	-8.65124	0.859154	chr11	71892227	chr11	62201016	62323707
cg18234261	NCR1	-10.0682	3.91237e-23	2.56817e-15	-8.2871	0.823094	chr19	13998313	chr19	55417508	55427508
cg22110267	AHNAK	10.0681	3.91838e-23	2.57211e-15	6.31142	0.626874	chr11	75052065	chr11	62201016	62323707
cg16812723	DUSP2	-10.0677	3.93239e-23	2.58131e-15	-7.89001	0.783696	chr2	100617595	chr2	96808905	96811179
cg26648203	DUSP2	10.0661	3.99262e-23	2.62084e-15	9.22004	0.915949	chr2	45159457	chr2	96808905	96811179
cg02582117	AHNAK	-10.0657	4.00837e-23	2.63118e-15	-8.45385	0.839868	chr11	3936210	chr11	62201016	62323707
cg04153061	DUSP2	-10.0657	4.00987e-23	2.63217e-15	-12.1246	1.20455	chr2	70174164	chr2	96808905	96811179
cg02498441	DUSP2	-10.0623	4.13895e-23	2.7169e-15	-5.748	0.57124	chr2	191992936	chr2	96808905	96811179
cg05986933	DUSP2	10.0619	4.15669e-23	2.72854e-15	6.20565	0.616748	chr2	43020457	chr2	96808905	96811179
cg02925581	SIK1	-10.0616	4.16955e-23	2.73698e-15	-11.0054	1.09381	chr21	42803740	chr21	44834395	44847008
cg06798591	AHNAK	-10.0607	4.20213e-23	2.75837e-15	-7.23235	0.718868	chr11	94556390	chr11	62201016	62323707
cg08505450	CCL3	-10.0577	4.32723e-23	2.84049e-15	-9.65319	0.959785	chr17	47836075	chr17	34415602	34417515
cg20774834	DUSP2	10.0527	4.53673e-23	2.97801e-15	5.96396	0.59327	chr2	66664409	chr2	96808905	96811179
cg03608783	AHNAK	-10.0527	4.5382e-23	2.97897e-15	-5.56339	0.553424	chr11	113317120	chr11	62201016	62323707
cg03062944	KLF6	-10.0521	4.56157e-23	2.99432e-15	-2.06053	0.204984	chr10	6183455	chr10	3818188	3827473
cg20281375	NCR1	-10.0518	4.57389e-23	3.0024e-15	-9.23386	0.918623	chr19	13946770	chr19	55417508	55427508
cg02501911	DUSP2	-10.0482	4.73479e-23	3.10802e-15	-5.89789	0.586959	chr2	109197487	chr2	96808905	96811179
cg07617338	DUSP2	10.046	4.83588e-23	3.17438e-15	9.68363	0.96393	chr2	63285846	chr2	96808905	96811179
cg08185481	AHNAK	-10.0445	4.90693e-23	3.22102e-15	-7.11996	0.708844	chr11	34522228	chr11	62201016	62323707
cg26659079	DUSP2	10.043	4.9775e-23	3.26734e-15	8.33508	0.829943	chr2	5836181	chr2	96808905	96811179
cg11426972	TNFAIP3	-10.0415	5.04772e-23	3.31343e-15	-6.27918	0.625323	chr6	143718452	chr6	138188351	138204449
cg09201799	DUSP2	10.0414	5.05393e-23	3.31752e-15	6.79247	0.676449	chr2	204732651	chr2	96808905	96811179
cg25955365	DUSP2	-10.0399	5.12214e-23	3.36229e-15	-7.44164	0.741203	chr2	12213775	chr2	96808905	96811179
cg08526264	AHNAK	-10.035	5.36897e-23	3.52431e-15	-8.91829	0.888719	chr11	77272246	chr11	62201016	62323707
cg12261397	DUSP2	-10.0319	5.53185e-23	3.63123e-15	-7.54827	0.75243	chr2	47029777	chr2	96808905	96811179
cg11324999	DUSP2	10.0318	5.53457e-23	3.63302e-15	6.7708	0.674933	chr2	36582398	chr2	96808905	96811179
cg25824530	DUSP2	-10.0293	5.66897e-23	3.72124e-15	-7.7237	0.770115	chr2	102669076	chr2	96808905	96811179
cg13182658	AHNAK	-10.025	5.90343e-23	3.87514e-15	-7.1391	0.712129	chr11	120503607	chr11	62201016	62323707
cg02018326	NCR1	-10.0246	5.92677e-23	3.89047e-15	-7.96775	0.79482	chr19	51670251	chr19	55417508	55427508
cg19067682	AHNAK	-10.0232	6.00677e-23	3.94298e-15	-8.01247	0.799393	chr11	48041043	chr11	62201016	62323707
cg02061368	DUSP2	-10.0219	6.08255e-23	3.99272e-15	-8.58624	0.85675	chr2	235976378	chr2	96808905	96811179
cg03195195	AHNAK	-10.0195	6.21848e-23	4.08195e-15	-5.63617	0.562518	chr11	64432939	chr11	62201016	62323707
cg16572540	NCR1	-10.0191	6.24603e-23	4.10004e-15	-9.18695	0.916945	chr19	13947229	chr19	55417508	55427508
cg14498376	AX748345	10.0159	6.43956e-23	4.22707e-15	9.09902	0.908461	chr17	74492724	chr17	4385261	4389648
cg04932525	DUSP2	-10.0146	6.51653e-23	4.2776e-15	-8.62227	0.860969	chr2	109222461	chr2	96808905	96811179
cg15296767	AHNAK	10.0128	6.62954e-23	4.35178e-15	5.05556	0.50491	chr11	64122743	chr11	62201016	62323707
cg07104583	DUSP2	-10.0109	6.74704e-23	4.42891e-15	-5.20902	0.520333	chr2	65459346	chr2	96808905	96811179
cg13214162	AHNAK	-10.0108	6.75487e-23	4.43405e-15	-8.16868	0.815985	chr11	1929455	chr11	62201016	62323707
cg11727482	DUSP2	10.0096	6.83362e-23	4.48574e-15	16.5393	1.65235	chr2	64368910	chr2	96808905	96811179
cg19165216	AHNAK	-10.0062	7.05513e-23	4.63115e-15	-6.69224	0.668806	chr11	811661	chr11	62201016	62323707
cg11277156	CHST2	-10.0056	7.09595e-23	4.65794e-15	-11.2765	1.12702	chr3	139066791	chr3	142838173	142841800
cg11828741	AHNAK	-10.0037	7.22822e-23	4.74476e-15	-6.93061	0.692806	chr11	10715767	chr11	62201016	62323707
cg15526318	DUSP2	-10.0025	7.31172e-23	4.79958e-15	-9.55675	0.955438	chr2	74572850	chr2	96808905	96811179
cg25420477	DUSP2	10.0016	7.37336e-23	4.84004e-15	6.62162	0.662057	chr2	70319121	chr2	96808905	96811179
cg21201760	SERTAD2	-10.0006	7.4446e-23	4.8868e-15	-4.65549	0.465523	chr2	99170737	chr2	64858755	64978139
cg08355260	DUSP2	10.0001	7.47917e-23	4.90949e-15	5.44229	0.544224	chr2	74729429	chr2	96808905	96811179
cg01117339	AHNAK	-9.99965	7.51014e-23	4.92982e-15	-5.34085	0.534104	chr11	73737124	chr11	62201016	62323707
cg16931240	DUSP2	-9.99883	7.56878e-23	4.96832e-15	-9.6749	0.967603	chr2	239050671	chr2	96808905	96811179
cg14880079	CHST2	-9.99852	7.59132e-23	4.98311e-15	-8.68672	0.868801	chr3	194120150	chr3	142838173	142841800
cg15816523	AHNAK	-9.99761	7.65677e-23	5.02608e-15	-6.91581	0.691747	chr11	66810004	chr11	62201016	62323707
cg26784874	DUSP2	-9.99758	7.6587e-23	5.02734e-15	-7.40376	0.740555	chr2	112437855	chr2	96808905	96811179
cg23130369	DUSP2	-9.9974	7.6718e-23	5.03594e-15	-9.30691	0.930933	chr2	129245177	chr2	96808905	96811179
cg10582357	DUSP2	-9.99684	7.71283e-23	5.06287e-15	-6.82767	0.682982	chr2	33090774	chr2	96808905	96811179
cg09590897	NCR1	-9.99325	7.9799e-23	5.23819e-15	-13.4841	1.34932	chr19	3961702	chr19	55417508	55427508
cg01825818	DUSP2	-9.99283	8.01136e-23	5.25883e-15	-8.20899	0.821488	chr2	131554018	chr2	96808905	96811179
cg07597099	CCL3	-9.99134	8.1253e-23	5.33363e-15	-9.65623	0.96646	chr17	74526583	chr17	34415602	34417515
cg20217306	DUSP2	-9.99097	8.15426e-23	5.35264e-15	-9.03991	0.904808	chr2	139373145	chr2	96808905	96811179
cg08087737	DUSP2	9.99072	8.17383e-23	5.36548e-15	6.49768	0.650372	chr2	64455215	chr2	96808905	96811179	GZMA protein levels (SeqId = 3440-7), GZMK protein levels (SeqId = 9545-156), Incident Ischemic Heart Disease, Incident COPD, Prevalent Chronic Pain (Self-report), C-reactive protein (CRP) levels
cg19193136	DUSP2	9.98954	8.26529e-23	5.42552e-15	6.47644	0.648323	chr2	234157746	chr2	96808905	96811179
cg20333014	AHNAK	-9.98697	8.46905e-23	5.55927e-15	-7.19508	0.720447	chr11	67442126	chr11	62201016	62323707
cg12753728	CCL3	-9.98584	8.56019e-23	5.6191e-15	-7.91537	0.792659	chr17	9924869	chr17	34415602	34417515
cg05397534	DUSP2	-9.98536	8.59925e-23	5.64474e-15	-12.172	1.21899	chr2	112676753	chr2	96808905	96811179
cg25339841	AHNAK	-9.98014	9.03509e-23	5.93083e-15	-7.0381	0.705211	chr11	18790220	chr11	62201016	62323707
cg19847965	DUSP2	-9.97999	9.04748e-23	5.93897e-15	-12.1535	1.21779	chr2	241887012	chr2	96808905	96811179
cg10907514	AHNAK	-9.97989	9.05629e-23	5.94475e-15	-4.59074	0.46	chr11	36433057	chr11	62201016	62323707
cg02351277	TIPARP	-9.9781	9.2106e-23	6.04604e-15	-5.08036	0.509151	chr3	177397780	chr3	156391024	156424559
cg02352281	CHST2	9.97357	9.61398e-23	6.31083e-15	7.02738	0.704601	chr3	46139305	chr3	142838173	142841800
cg16745604	DUSP2	9.97322	9.64638e-23	6.3321e-15	6.83068	0.684902	chr2	202047459	chr2	96808905	96811179
cg26218698	AHNAK	9.97267	9.69645e-23	6.36496e-15	7.64981	0.767077	chr11	67896080	chr11	62201016	62323707
cg22065498	NCR1	-9.97215	9.74386e-23	6.39608e-15	-7.01108	0.703065	chr19	51871891	chr19	55417508	55427508
cg07559401	AHNAK	-9.97129	9.82334e-23	6.44826e-15	-6.67078	0.668998	chr11	64328194	chr11	62201016	62323707
cg18723763	DUSP2	-9.96884	1.0054e-22	6.59965e-15	-5.55563	0.5573	chr2	99251272	chr2	96808905	96811179
cg13240704	CCL3	-9.96661	1.02682e-22	6.7403e-15	-8.206	0.823349	chr17	80167171	chr17	34415602	34417515
cg20766837	AHNAK	9.96488	1.04375e-22	6.85142e-15	7.45557	0.748185	chr11	34210531	chr11	62201016	62323707
cg04407215	CHST2	-9.96401	1.05233e-22	6.90775e-15	-10.0013	1.00375	chr3	53304322	chr3	142838173	142841800
cg25194157	CCL3	9.96289	1.06358e-22	6.98157e-15	8.20112	0.823167	chr17	38759148	chr17	34415602	34417515
cg05042705	DUSP2	-9.96028	1.09016e-22	7.15607e-15	-7.8697	0.790109	chr2	28618402	chr2	96808905	96811179
cg16477774	AHNAK	9.96027	1.09027e-22	7.15678e-15	3.03498	0.304709	chr11	65325249	chr11	62201016	62323707
cg15690480	DUSP2	-9.95996	1.09347e-22	7.17777e-15	-8.9733	0.900937	chr2	39609077	chr2	96808905	96811179
cg00252934	CHST2	9.95925	1.10082e-22	7.22602e-15	8.38672	0.842104	chr3	36782736	chr3	142838173	142841800
cg11114141	DUSP2	-9.95785	1.11548e-22	7.32224e-15	-7.45592	0.748748	chr2	206633633	chr2	96808905	96811179
cg23028496	AHNAK	-9.95785	1.11549e-22	7.32233e-15	-8.33405	0.836933	chr11	69346576	chr11	62201016	62323707
cg09500672	DUSP2	9.9575	1.11914e-22	7.34627e-15	8.86954	0.89074	chr2	150186706	chr2	96808905	96811179
cg23149418	CHCHD7	9.95647	1.13013e-22	7.41842e-15	9.08504	0.912477	chr8	134706823	chr8	57124245	57131357
cg19436514	DUSP2	9.95512	1.14455e-22	7.51311e-15	9.19886	0.924032	chr2	27677512	chr2	96808905	96811179
cg14588642	AHNAK	-9.95385	1.1584e-22	7.604e-15	-7.05195	0.708465	chr11	67139423	chr11	62201016	62323707
cg00989596	DUSP2	-9.95321	1.16536e-22	7.64968e-15	-7.61977	0.765559	chr2	110037917	chr2	96808905	96811179
cg12581512	CRIP1	-9.9495	1.20691e-22	7.92241e-15	-5.37223	0.539949	chr14	94422013	chr14	105952654	105955284
cg04381957	TIPARP	-9.94879	1.2151e-22	7.97621e-15	-4.78754	0.481218	chr3	16550461	chr3	156391024	156424559
cg06676511	DUSP2	-9.94795	1.22479e-22	8.03982e-15	-6.06402	0.609575	chr2	8820292	chr2	96808905	96811179
cg05992808	CHST2	-9.94455	1.26468e-22	8.30166e-15	-6.34002	0.637537	chr3	31664677	chr3	142838173	142841800
cg10454912	DUSP2	9.94281	1.28563e-22	8.43918e-15	5.49481	0.552642	chr2	45167369	chr2	96808905	96811179
cg23655039	CHST2	-9.94275	1.28638e-22	8.44412e-15	-9.33322	0.938696	chr3	182972742	chr3	142838173	142841800
cg06854842	DUSP2	-9.94259	1.28828e-22	8.45657e-15	-8.41064	0.84592	chr2	26947187	chr2	96808905	96811179
cg08263647	CHST2	-9.94049	1.31401e-22	8.62548e-15	-7.88825	0.793547	chr3	158390769	chr3	142838173	142841800
cg11659896	AHNAK	-9.93839	1.34031e-22	8.79811e-15	-6.15249	0.619063	chr11	57044759	chr11	62201016	62323707
cg21238298	DUSP2	9.93752	1.35135e-22	8.87058e-15	10.5415	1.06078	chr2	39604901	chr2	96808905	96811179
cg05738152	DUSP2	9.93505	1.38327e-22	9.08011e-15	6.95662	0.70021	chr2	287354	chr2	96808905	96811179
cg17456265	DUSP2	-9.93495	1.38459e-22	9.08874e-15	-8.09133	0.814431	chr2	9492809	chr2	96808905	96811179
cg12513294	AHNAK	9.93474	1.38733e-22	9.10675e-15	4.89141	0.492355	chr11	3889218	chr11	62201016	62323707
cg14047092	DUSP2	-9.93269	1.41432e-22	9.28393e-15	-9.8069	0.987335	chr2	122262844	chr2	96808905	96811179
cg07469838	DUSP2	-9.93227	1.41997e-22	9.32101e-15	-8.58728	0.864584	chr2	60703084	chr2	96808905	96811179
cg16230121	AHNAK	9.93075	1.44043e-22	9.45532e-15	5.3577	0.539506	chr11	6435089	chr11	62201016	62323707
cg26063719	KLF6	-9.92589	1.50787e-22	9.89798e-15	-1.79555	0.180896	chr10	17273187	chr10	3818188	3827473
cg16638248	AHNAK	-9.92352	1.54204e-22	1.01223e-14	-6.47104	0.652091	chr11	10596059	chr11	62201016	62323707
cg08033142	DUSP2	-9.92272	1.55362e-22	1.01983e-14	-6.47288	0.65233	chr2	46260367	chr2	96808905	96811179
cg18879828	AHNAK	-9.92248	1.55714e-22	1.02214e-14	-6.49689	0.654764	chr11	46942432	chr11	62201016	62323707
cg10508535	DUSP2	9.92162	1.56985e-22	1.03049e-14	6.45939	0.651042	chr2	54320114	chr2	96808905	96811179
cg01171670	AHNAK	-9.92073	1.58302e-22	1.03913e-14	-6.47058	0.652228	chr11	71083308	chr11	62201016	62323707
cg00205669	CHCHD7	-9.92033	1.58897e-22	1.04304e-14	-5.30336	0.534595	chr8	82141774	chr8	57124245	57131357
cg18122743	DUSP2	-9.91982	1.59669e-22	1.0481e-14	-8.07571	0.814099	chr2	41921124	chr2	96808905	96811179
cg15299835	AHNAK	9.9181	1.62272e-22	1.06519e-14	4.43659	0.447323	chr11	66034835	chr11	62201016	62323707
cg01936915	CHST2	-9.91783	1.62682e-22	1.06788e-14	-10.8561	1.0946	chr3	111018478	chr3	142838173	142841800
cg01734112	DUSP2	9.91701	1.63949e-22	1.0762e-14	6.17074	0.622238	chr2	26624760	chr2	96808905	96811179
cg26962984	AHNAK	-9.9154	1.66453e-22	1.09264e-14	-7.77693	0.784329	chr11	76135825	chr11	62201016	62323707
cg22515303	DUSP2	-9.91485	1.67318e-22	1.09831e-14	-9.50908	0.959075	chr2	145037160	chr2	96808905	96811179
cg26002422	NCR1	-9.9104	1.74468e-22	1.14525e-14	-8.35873	0.84343	chr19	19488846	chr19	55417508	55427508
cg02411354	TIPARP	9.9103	1.74636e-22	1.14635e-14	4.11143	0.414865	chr3	187697534	chr3	156391024	156424559
cg19654743	CCL3	9.91002	1.75093e-22	1.14935e-14	8.81796	0.889802	chr17	75446592	chr17	34415602	34417515
cg13789303	TNFAIP3	9.90898	1.76807e-22	1.1606e-14	5.79149	0.584469	chr6	108886681	chr6	138188351	138204449
cg09917274	DUSP2	-9.9087	1.77281e-22	1.16371e-14	-6.63667	0.669782	chr2	152144828	chr2	96808905	96811179
cg03152139	CHST2	-9.90262	1.87706e-22	1.23214e-14	-13.5859	1.37195	chr3	45970474	chr3	142838173	142841800
cg10271192	DUSP2	9.90173	1.89294e-22	1.24257e-14	6.47216	0.65364	chr2	63279645	chr2	96808905	96811179
cg21805515	AHNAK	-9.90135	1.89957e-22	1.24692e-14	-7.43356	0.750762	chr11	18733500	chr11	62201016	62323707
cg15699733	AHNAK	9.90134	1.89974e-22	1.24703e-14	6.0115	0.607139	chr11	119038826	chr11	62201016	62323707
cg07823639	AHNAK	-9.90082	1.90905e-22	1.25314e-14	-6.87408	0.694294	chr11	9048816	chr11	62201016	62323707
cg10727316	AX748345	-9.90082	1.90922e-22	1.25325e-14	-6.52535	0.659072	chr17	65431313	chr17	4385261	4389648
cg10275766	DUSP2	-9.89824	1.95606e-22	1.284e-14	-8.97183	0.906407	chr2	173591150	chr2	96808905	96811179
cg08714840	NCR1	-9.89652	1.98782e-22	1.30485e-14	-5.48076	0.553806	chr19	56683259	chr19	55417508	55427508
cg16711450	AHNAK	-9.89492	2.01797e-22	1.32464e-14	-6.91143	0.698482	chr11	2183505	chr11	62201016	62323707
cg24509810	DUSP2	9.89403	2.03491e-22	1.33576e-14	7.59265	0.767397	chr2	80549634	chr2	96808905	96811179
cg19886151	AHNAK	-9.89322	2.05043e-22	1.34595e-14	-6.98264	0.705801	chr11	70099059	chr11	62201016	62323707
cg21613910	DUSP2	9.89081	2.09751e-22	1.37685e-14	8.33558	0.84276	chr2	148388413	chr2	96808905	96811179
cg13647520	DUSP2	-9.88886	2.13609e-22	1.40218e-14	-9.47046	0.957689	chr2	102058574	chr2	96808905	96811179
cg17923486	NCR1	-9.88847	2.14394e-22	1.40733e-14	-3.83319	0.387642	chr19	2168535	chr19	55417508	55427508
cg07163839	DUSP2	-9.88704	2.17297e-22	1.42639e-14	-8.58939	0.868752	chr2	113601124	chr2	96808905	96811179
cg11808228	DUSP2	9.88388	2.23848e-22	1.46939e-14	7.31361	0.739954	chr2	202317252	chr2	96808905	96811179
cg04132186	CHST2	-9.88329	2.25075e-22	1.47744e-14	-8.04514	0.814014	chr3	184322709	chr3	142838173	142841800
cg18150120	DUSP2	9.88311	2.25462e-22	1.47998e-14	12.1434	1.22871	chr2	71134936	chr2	96808905	96811179
cg10985970	AHNAK	-9.88296	2.25773e-22	1.48202e-14	-7.73231	0.782388	chr11	130316050	chr11	62201016	62323707
cg23957809	DUSP2	-9.88019	2.31724e-22	1.52109e-14	-8.23849	0.833839	chr2	218683751	chr2	96808905	96811179
cg20368214	CHST2	-9.88001	2.32111e-22	1.52363e-14	-7.34544	0.743464	chr3	195627419	chr3	142838173	142841800
cg00066663	CCL3	9.87887	2.34615e-22	1.54006e-14	10.6849	1.08159	chr17	7792674	chr17	34415602	34417515
cg03249264	AHNAK	-9.87797	2.36609e-22	1.55316e-14	-6.40656	0.64857	chr11	75310269	chr11	62201016	62323707
cg14314661	KLF6	-9.87711	2.38516e-22	1.56567e-14	-2.83294	0.286818	chr10	81026703	chr10	3818188	3827473
cg03092631	KLF6	-9.87602	2.40967e-22	1.58176e-14	-2.94195	0.297888	chr10	33406660	chr10	3818188	3827473
cg04554022	AHNAK	-9.87433	2.44816e-22	1.60703e-14	-5.9535	0.602927	chr11	45710040	chr11	62201016	62323707
cg20049245	DUSP2	9.87093	2.52766e-22	1.65921e-14	8.61554	0.87282	chr2	10441655	chr2	96808905	96811179
cg18069964	AHNAK	-9.87089	2.52854e-22	1.65979e-14	-6.76324	0.685171	chr11	117295484	chr11	62201016	62323707
cg04009045	DUSP2	-9.87036	2.54107e-22	1.66801e-14	-7.88672	0.799031	chr2	74804817	chr2	96808905	96811179
cg03667051	DUSP2	-9.8675	2.61001e-22	1.71327e-14	-9.4143	0.954071	chr2	7571641	chr2	96808905	96811179
cg03410790	AHNAK	-9.86698	2.62299e-22	1.72179e-14	-7.98729	0.809497	chr11	67786199	chr11	62201016	62323707
cg01813126	AHNAK	-9.86688	2.62531e-22	1.72331e-14	-8.86462	0.898422	chr11	1799651	chr11	62201016	62323707
cg15839913	AHNAK	-9.86645	2.63588e-22	1.73025e-14	-7.83362	0.793965	chr11	2226480	chr11	62201016	62323707
cg09141397	TIPARP	-9.86362	2.70686e-22	1.77685e-14	-6.36814	0.64562	chr3	129277059	chr3	156391024	156424559
cg14748181	KLF6	-9.86309	2.72032e-22	1.78568e-14	-3.38182	0.342876	chr10	119214194	chr10	3818188	3827473
cg17075483	AHNAK	-9.86276	2.72864e-22	1.79114e-14	-6.06845	0.615289	chr11	68923332	chr11	62201016	62323707
cg25586410	DUSP2	9.86224	2.74195e-22	1.79988e-14	5.5083	0.558524	chr2	175350621	chr2	96808905	96811179
cg25940713	CCL3	-9.86204	2.74706e-22	1.80323e-14	-7.63554	0.774235	chr17	8094115	chr17	34415602	34417515
cg23039189	AHNAK	9.85982	2.8049e-22	1.8412e-14	8.42302	0.854277	chr11	7534028	chr11	62201016	62323707
cg27237559	DUSP2	-9.85979	2.80553e-22	1.84161e-14	-10.0597	1.02027	chr2	26745828	chr2	96808905	96811179
cg27017261	DUSP2	-9.85877	2.83253e-22	1.85934e-14	-11.8635	1.20335	chr2	69855567	chr2	96808905	96811179
cg09731767	AHNAK	-9.85821	2.84752e-22	1.86918e-14	-5.6894	0.577123	chr11	503628	chr11	62201016	62323707
cg08528626	DUSP2	9.8575	2.86651e-22	1.88164e-14	6.64523	0.67413	chr2	107503728	chr2	96808905	96811179
cg03992259	DUSP2	9.85666	2.88916e-22	1.89651e-14	7.65066	0.776192	chr2	134024418	chr2	96808905	96811179
cg19216994	AHNAK	-9.85551	2.92044e-22	1.91704e-14	-6.48608	0.658118	chr11	811557	chr11	62201016	62323707
cg14912355	AHNAK	-9.85489	2.93744e-22	1.9282e-14	-7.87394	0.798988	chr11	86454834	chr11	62201016	62323707
cg20231084	AHNAK	-9.85305	2.98845e-22	1.96168e-14	-6.98498	0.708916	chr11	130700487	chr11	62201016	62323707
cg06242562	DUSP2	-9.8529	2.9925e-22	1.96434e-14	-7.07041	0.717597	chr2	224993305	chr2	96808905	96811179
cg18867200	DUSP2	9.85046	3.06164e-22	2.00973e-14	4.88115	0.495525	chr2	71116698	chr2	96808905	96811179
cg02657048	DUSP2	-9.84994	3.07673e-22	2.01963e-14	-8.15574	0.827999	chr2	105990540	chr2	96808905	96811179
cg08033364	DUSP2	-9.84894	3.10553e-22	2.03854e-14	-9.9154	1.00675	chr2	241337285	chr2	96808905	96811179
cg19266387	CHST2	-9.84687	3.16627e-22	2.07841e-14	-6.42548	0.65254	chr3	183596123	chr3	142838173	142841800
cg20646739	DUSP2	9.84501	3.22207e-22	2.11504e-14	7.6421	0.776241	chr2	235363619	chr2	96808905	96811179
cg05600412	CCL3	-9.8426	3.2954e-22	2.16317e-14	-6.92539	0.703614	chr17	66251877	chr17	34415602	34417515
cg08144943	CHST2	9.84217	3.3086e-22	2.17184e-14	10.9111	1.1086	chr3	52280702	chr3	142838173	142841800
cg19991291	SIK1	9.84101	3.34475e-22	2.19557e-14	5.79536	0.588899	chr21	43823763	chr21	44834395	44847008
cg18115724	DUSP2	9.84032	3.3663e-22	2.20971e-14	7.14922	0.726523	chr2	88390376	chr2	96808905	96811179
cg18205786	CHST2	-9.84026	3.3683e-22	2.21102e-14	-6.7162	0.682522	chr3	188286699	chr3	142838173	142841800
cg21323494	CCL3	-9.83898	3.40875e-22	2.23758e-14	-15.8046	1.60633	chr17	3772920	chr17	34415602	34417515
cg23800023	AHNAK	9.83886	3.41279e-22	2.24023e-14	8.70718	0.884979	chr11	128333573	chr11	62201016	62323707
cg22838568	DUSP2	9.83522	3.53092e-22	2.31777e-14	7.49266	0.761819	chr2	197014747	chr2	96808905	96811179
cg22663142	AHNAK	-9.83212	3.6346e-22	2.38583e-14	-7.51467	0.764299	chr11	57216467	chr11	62201016	62323707
cg23212761	DUSP2	-9.83162	3.65158e-22	2.39698e-14	-8.83791	0.898928	chr2	9505705	chr2	96808905	96811179
cg14793844	DUSP2	-9.83125	3.66417e-22	2.40525e-14	-6.93257	0.705156	chr2	100516880	chr2	96808905	96811179
cg05599410	DUSP2	-9.82633	3.83655e-22	2.5184e-14	-6.48544	0.660006	chr2	109863982	chr2	96808905	96811179
cg10712827	DUSP2	-9.82261	3.97227e-22	2.60749e-14	-7.52103	0.765685	chr2	23672004	chr2	96808905	96811179
cg26556684	DUSP2	-9.82257	3.9738e-22	2.60849e-14	-6.58507	0.670402	chr2	102764618	chr2	96808905	96811179
cg11321237	AHNAK	-9.82145	4.01556e-22	2.6359e-14	-6.46375	0.658126	chr11	124955647	chr11	62201016	62323707
cg09067506	AHNAK	-9.81965	4.08338e-22	2.68042e-14	-8.28577	0.843795	chr11	69065869	chr11	62201016	62323707
cg22982573	DUSP2	9.81815	4.14093e-22	2.7182e-14	11.1394	1.13457	chr2	66665027	chr2	96808905	96811179
cg08498787	AHNAK	9.81594	4.22711e-22	2.77477e-14	12.6963	1.29344	chr11	57250780	chr11	62201016	62323707
cg24310851	SIK1	-9.81366	4.31822e-22	2.83458e-14	-13.1587	1.34085	chr21	30666239	chr21	44834395	44847008
cg12383561	SIK1	-9.81277	4.3543e-22	2.85826e-14	-10.3455	1.05429	chr21	42602031	chr21	44834395	44847008
cg09966797	TNFAIP3	-9.81168	4.39882e-22	2.88748e-14	-5.98564	0.610053	chr6	159139165	chr6	138188351	138204449
cg24965116	AHNAK	-9.81074	4.43761e-22	2.91295e-14	-7.21975	0.735903	chr11	102754061	chr11	62201016	62323707
cg01646042	NCR1	-9.81037	4.45284e-22	2.92294e-14	-9.42863	0.961089	chr19	8059034	chr19	55417508	55427508
cg19172253	AHNAK	-9.81024	4.45821e-22	2.92647e-14	-7.28921	0.743021	chr11	8243547	chr11	62201016	62323707
cg06046912	DUSP2	9.80916	4.50333e-22	2.95609e-14	12.5435	1.27876	chr2	55747633	chr2	96808905	96811179
cg25104397	KLF6	9.80838	4.53606e-22	2.97757e-14	2.7078	0.27607	chr10	104535920	chr10	3818188	3827473
cg15728109	KLF6	-9.80669	4.60828e-22	3.02498e-14	-2.7856	0.284051	chr10	12375952	chr10	3818188	3827473
cg20822693	DUSP2	-9.80319	4.76114e-22	3.12532e-14	-7.10337	0.724598	chr2	230934399	chr2	96808905	96811179
cg04891733	SIK1	-9.8002	4.89539e-22	3.21344e-14	-10.3196	1.053	chr21	35391280	chr21	44834395	44847008
cg02064423	AHNAK	-9.79707	5.04033e-22	3.30858e-14	-8.65241	0.883163	chr11	8728888	chr11	62201016	62323707
cg05935961	AHNAK	-9.79653	5.0658e-22	3.3253e-14	-7.83196	0.799462	chr11	32352728	chr11	62201016	62323707
cg03116182	AHNAK	-9.79039	5.36389e-22	3.52098e-14	-8.09815	0.827153	chr11	33934316	chr11	62201016	62323707
cg12722294	DUSP2	-9.78901	5.4331e-22	3.56641e-14	-6.9508	0.710061	chr2	2731560	chr2	96808905	96811179
cg16263857	NCR1	-9.78785	5.49214e-22	3.60517e-14	-8.18565	0.836308	chr19	10201790	chr19	55417508	55427508
cg15012027	DUSP2	9.78759	5.50532e-22	3.61381e-14	3.75596	0.383747	chr2	99351550	chr2	96808905	96811179
cg15690475	CCL3	-9.78604	5.58575e-22	3.66661e-14	-21.1989	2.16624	chr17	44101453	chr17	34415602	34417515
cg02723343	KLF6	-9.78562	5.60732e-22	3.68077e-14	-3.1361	0.32048	chr10	77136905	chr10	3818188	3827473
cg14055004	DUSP2	-9.78536	5.62091e-22	3.68969e-14	-7.39676	0.755901	chr2	241860995	chr2	96808905	96811179
cg16784863	NCR1	-9.78524	5.62723e-22	3.69384e-14	-18.7112	1.91218	chr19	36433372	chr19	55417508	55427508
cg00327355	DUSP2	9.78463	5.65912e-22	3.71477e-14	9.32164	0.952682	chr2	240884831	chr2	96808905	96811179
cg18207048	NCR1	9.78252	5.77155e-22	3.78857e-14	6.98245	0.713768	chr19	1214207	chr19	55417508	55427508
cg11535839	DUSP2	-9.78248	5.77367e-22	3.78997e-14	-3.86361	0.394952	chr2	28582676	chr2	96808905	96811179
cg25191711	AHNAK	-9.78111	5.84777e-22	3.83861e-14	-6.93155	0.708667	chr11	8269255	chr11	62201016	62323707
cg13972584	AHNAK	9.78081	5.86419e-22	3.84939e-14	5.94227	0.607544	chr11	121330401	chr11	62201016	62323707
cg13651908	DUSP2	9.77722	6.06282e-22	3.97977e-14	8.33035	0.852015	chr2	204570033	chr2	96808905	96811179
cg25837311	AHNAK	-9.77593	6.13633e-22	4.02803e-14	-8.46889	0.866301	chr11	67372519	chr11	62201016	62323707
cg18583702	DUSP2	-9.77549	6.16119e-22	4.04434e-14	-10.7466	1.09934	chr2	3700907	chr2	96808905	96811179
cg12547452	NCR1	-9.77342	6.28095e-22	4.12296e-14	-10.3651	1.06054	chr19	50116753	chr19	55417508	55427508
cg25939630	CHST2	-9.77237	6.34281e-22	4.16356e-14	-10.9532	1.12084	chr3	191094694	chr3	142838173	142841800
cg03058727	AHNAK	-9.77012	6.47669e-22	4.25144e-14	-5.75831	0.589379	chr11	121011127	chr11	62201016	62323707
cg08479615	CCL3	9.76733	6.64682e-22	4.36312e-14	5.92934	0.607059	chr17	57451307	chr17	34415602	34417515
cg06252055	AHNAK	-9.76721	6.65428e-22	4.36802e-14	-4.02609	0.412204	chr11	68923361	chr11	62201016	62323707
cg10182637	AHNAK	9.76583	6.74035e-22	4.42451e-14	6.07902	0.622478	chr11	47429159	chr11	62201016	62323707
cg04895445	TIPARP	-9.76414	6.84696e-22	4.4945e-14	-6.33728	0.649037	chr3	11342661	chr3	156391024	156424559
cg01266689	NCR1	-9.7625	6.9518e-22	4.56332e-14	-14.5206	1.48739	chr19	16487176	chr19	55417508	55427508
cg14708050	CHST2	-9.76235	6.96175e-22	4.56985e-14	-9.70925	0.994561	chr3	15336736	chr3	142838173	142841800
cg11487379	DUSP2	-9.76013	7.10636e-22	4.66478e-14	-7.19508	0.737191	chr2	9428037	chr2	96808905	96811179
cg16864385	AHNAK	-9.75907	7.17713e-22	4.71123e-14	-7.40706	0.758993	chr11	8108831	chr11	62201016	62323707
cg10978403	AHNAK	-9.75894	7.18548e-22	4.71671e-14	-9.77962	1.00212	chr11	63869970	chr11	62201016	62323707
cg24760379	DUSP2	-9.75823	7.23282e-22	4.74778e-14	-7.21587	0.739465	chr2	60756422	chr2	96808905	96811179
cg13053861	DUSP2	-9.75792	7.25366e-22	4.76147e-14	-6.99118	0.716462	chr2	174888959	chr2	96808905	96811179
cg20179939	AHNAK	-9.7577	7.26901e-22	4.77154e-14	-6.4315	0.659121	chr11	126363802	chr11	62201016	62323707
cg07831553	NCR1	-9.75635	7.36026e-22	4.83144e-14	-11.3552	1.16388	chr19	48796974	chr19	55417508	55427508
cg13847701	DUSP2	-9.7556	7.41173e-22	4.86522e-14	-10.7404	1.10095	chr2	31570468	chr2	96808905	96811179
cg26993178	TIPARP	-9.75521	7.43873e-22	4.88295e-14	-5.88841	0.603617	chr3	121786034	chr3	156391024	156424559
cg24134767	AHNAK	-9.75508	7.44765e-22	4.8888e-14	-7.31056	0.74941	chr11	113845638	chr11	62201016	62323707
cg26738080	CHST2	-9.75414	7.51312e-22	4.93178e-14	-12.4448	1.27584	chr3	52487733	chr3	142838173	142841800
cg17526573	DUSP2	9.75382	7.53537e-22	4.94639e-14	5.54035	0.568019	chr2	50574708	chr2	96808905	96811179
cg16136926	CHST2	-9.75321	7.57811e-22	4.97444e-14	-6.06552	0.6219	chr3	33701223	chr3	142838173	142841800
cg03874692	AHNAK	-9.75252	7.62677e-22	5.00638e-14	-6.40337	0.656586	chr11	8406474	chr11	62201016	62323707
cg00004723	NCR1	-9.75235	7.63867e-22	5.01419e-14	-5.74127	0.588706	chr19	19555407	chr19	55417508	55427508
cg26884557	AHNAK	9.75221	7.64893e-22	5.02092e-14	6.27249	0.643186	chr11	27493080	chr11	62201016	62323707
cg14144320	DUSP2	-9.75197	7.66557e-22	5.03185e-14	-6.46697	0.663145	chr2	31111880	chr2	96808905	96811179
cg23333850	CHST2	-9.74798	7.95485e-22	5.22174e-14	-9.44783	0.969209	chr3	45011575	chr3	142838173	142841800
cg23446283	CHST2	9.74703	8.02538e-22	5.26804e-14	11.4096	1.17057	chr3	13619241	chr3	142838173	142841800
cg16347927	DUSP2	9.74475	8.19628e-22	5.38022e-14	6.93626	0.711794	chr2	191354323	chr2	96808905	96811179
cg12512625	CHST2	-9.74331	8.30654e-22	5.4526e-14	-8.97226	0.920864	chr3	193721530	chr3	142838173	142841800
cg06046580	DUSP2	-9.74104	8.48311e-22	5.5685e-14	-8.87223	0.910809	chr2	232757414	chr2	96808905	96811179
cg24172766	DUSP2	-9.7409	8.49401e-22	5.57566e-14	-8.29156	0.851211	chr2	98331757	chr2	96808905	96811179
cg19734792	CHST2	-9.73827	8.70384e-22	5.7134e-14	-7.82791	0.803829	chr3	37212771	chr3	142838173	142841800
cg17211761	CCL3	-9.73508	8.96536e-22	5.88506e-14	-6.28919	0.646034	chr17	1096626	chr17	34415602	34417515
cg00271311	AHNAK	9.73504	8.96839e-22	5.88705e-14	4.74052	0.486955	chr11	58389290	chr11	62201016	62323707
cg16772374	PIK3R1	9.73452	9.01168e-22	5.91547e-14	4.72718	0.48561	chr5	74756988	chr5	67511548	67597649
cg25617952	DUSP2	9.73428	9.03156e-22	5.92852e-14	4.76268	0.489268	chr2	173421844	chr2	96808905	96811179
cg03037761	AHNAK	-9.73361	9.08786e-22	5.96548e-14	-7.10398	0.72984	chr11	86663341	chr11	62201016	62323707
cg06615892	CCL3	9.73321	9.12164e-22	5.98765e-14	16.0479	1.64878	chr17	75468351	chr17	34415602	34417515
cg12619810	CHST2	9.73248	9.18357e-22	6.0283e-14	10.2266	1.05077	chr3	39192455	chr3	142838173	142841800
cg11459681	AHNAK	9.73016	9.38329e-22	6.1594e-14	4.96025	0.509781	chr11	102322110	chr11	62201016	62323707
cg10949007	PIK3R1	-9.72943	9.4465e-22	6.20089e-14	-6.41191	0.659022	chr5	95159614	chr5	67511548	67597649
cg00189101	DUSP2	9.72871	9.50962e-22	6.24233e-14	12.2448	1.25862	chr2	242088304	chr2	96808905	96811179
cg09000502	TIPARP	-9.72833	9.54366e-22	6.26467e-14	-5.27337	0.542064	chr3	37944377	chr3	156391024	156424559
cg11758932	AHNAK	9.72531	9.81382e-22	6.44201e-14	6.13272	0.630594	chr11	109964976	chr11	62201016	62323707
cg21253721	CCL3	9.72457	9.88123e-22	6.48626e-14	7.61955	0.783536	chr17	1202092	chr17	34415602	34417515
cg05407714	AHNAK	-9.72455	9.88346e-22	6.48772e-14	-5.23332	0.538155	chr11	45722308	chr11	62201016	62323707
cg03485261	KLF6	-9.72284	1.00409e-21	6.59105e-14	-3.29577	0.338972	chr10	48399649	chr10	3818188	3827473
cg09283030	DUSP2	9.71838	1.0464e-21	6.86877e-14	9.54047	0.981693	chr2	9850186	chr2	96808905	96811179
cg07375957	DUSP2	9.71643	1.06545e-21	6.99386e-14	9.18979	0.9458	chr2	145648574	chr2	96808905	96811179
cg18813599	CHCHD7	-9.71612	1.06852e-21	7.014e-14	-5.81098	0.598076	chr8	29937472	chr8	57124245	57131357
cg23865943	KLF6	-9.71584	1.07125e-21	7.03192e-14	-2.5657	0.264074	chr10	123671106	chr10	3818188	3827473
cg26792295	CHST2	-9.71544	1.07524e-21	7.05813e-14	-4.7271	0.486555	chr3	16540091	chr3	142838173	142841800
cg21484315	DUSP2	-9.71447	1.08489e-21	7.12146e-14	-8.32538	0.857008	chr2	2712669	chr2	96808905	96811179
cg14898767	AHNAK	-9.71311	1.09863e-21	7.21165e-14	-5.22698	0.538136	chr11	66814325	chr11	62201016	62323707
cg08449791	DUSP2	9.70872	1.1442e-21	7.51079e-14	5.54455	0.57109	chr2	8465454	chr2	96808905	96811179
cg02794358	DUSP2	9.70846	1.14692e-21	7.52862e-14	6.37128	0.65626	chr2	54816818	chr2	96808905	96811179
cg08198483	NCR1	-9.70832	1.14843e-21	7.53854e-14	-9.68187	0.997276	chr19	13947212	chr19	55417508	55427508
cg22999644	CHST2	-9.70827	1.14897e-21	7.54209e-14	-9.30035	0.957983	chr3	187920143	chr3	142838173	142841800
cg11778706	CHCHD7	-9.70685	1.16409e-21	7.64133e-14	-8.7225	0.898592	chr8	22503552	chr8	57124245	57131357
cg19420817	AHNAK	-9.70684	1.16417e-21	7.6419e-14	-6.89611	0.710438	chr11	35992808	chr11	62201016	62323707
cg21259553	AHNAK	-9.70601	1.17322e-21	7.70128e-14	-6.80278	0.700884	chr11	63818078	chr11	62201016	62323707
cg14915060	KLF6	-9.704	1.19518e-21	7.84545e-14	-3.47398	0.357995	chr10	82036111	chr10	3818188	3827473
cg08861404	NCR1	-9.70395	1.19572e-21	7.84896e-14	-9.41485	0.970208	chr19	51670315	chr19	55417508	55427508
cg13314908	DUSP2	-9.70387	1.19658e-21	7.85459e-14	-9.56162	0.98534	chr2	46307119	chr2	96808905	96811179
cg26054021	AHNAK	-9.70295	1.20676e-21	7.92145e-14	-8.21156	0.846295	chr11	74940658	chr11	62201016	62323707
cg26320696	AHNAK	9.70249	1.21198e-21	7.95571e-14	6.74827	0.69552	chr11	12399109	chr11	62201016	62323707
cg13062396	DUSP2	9.70216	1.21568e-21	7.97998e-14	9.86442	1.01672	chr2	230933692	chr2	96808905	96811179
cg03920999	CHST2	-9.69922	1.24915e-21	8.19967e-14	-9.2493	0.953613	chr3	10334760	chr3	142838173	142841800
cg27136740	DUSP2	9.69874	1.25469e-21	8.23608e-14	12.7119	1.31068	chr2	172965837	chr2	96808905	96811179
cg20608192	DUSP2	-9.69841	1.25853e-21	8.26128e-14	-10.1458	1.04613	chr2	113194973	chr2	96808905	96811179
cg13791460	DUSP2	9.69833	1.25943e-21	8.26715e-14	6.17115	0.636311	chr2	232881711	chr2	96808905	96811179
cg06757548	DUSP2	-9.69825	1.26035e-21	8.27321e-14	-5.90187	0.60855	chr2	242680478	chr2	96808905	96811179
cg11028081	CHST2	-9.69633	1.2829e-21	8.42126e-14	-9.25851	0.954847	chr3	123314447	chr3	142838173	142841800
cg01655979	DUSP2	-9.69315	1.32107e-21	8.67179e-14	-7.76307	0.800882	chr2	120509481	chr2	96808905	96811179
cg12014818	DUSP2	9.69245	1.32966e-21	8.72819e-14	6.42618	0.663008	chr2	219744634	chr2	96808905	96811179
cg03078958	AHNAK	-9.69059	1.35272e-21	8.87955e-14	-7.40635	0.764283	chr11	68879844	chr11	62201016	62323707
cg16076775	CCL3	9.69021	1.35749e-21	8.91089e-14	7.27481	0.750739	chr17	73246523	chr17	34415602	34417515
cg18881768	CHST2	-9.69002	1.35982e-21	8.92618e-14	-7.95111	0.820546	chr3	182982918	chr3	142838173	142841800
cg01135380	NCR1	9.68803	1.38496e-21	9.09119e-14	6.39895	0.660501	chr19	18526342	chr19	55417508	55427508
cg21705669	TIPARP	-9.68635	1.40668e-21	9.23377e-14	-5.85993	0.604968	chr3	187454301	chr3	156391024	156424559
cg23313126	DUSP2	9.67849	1.51234e-21	9.92731e-14	9.14546	0.944926	chr2	162270889	chr2	96808905	96811179
cg06061966	AHNAK	9.67545	1.55542e-21	1.02101e-13	7.48068	0.773161	chr11	46366643	chr11	62201016	62323707
cg17273588	DUSP2	-9.67542	1.55583e-21	1.02128e-13	-7.96806	0.823537	chr2	100760351	chr2	96808905	96811179
cg00834994	AHNAK	9.67378	1.5795e-21	1.03682e-13	5.78945	0.598469	chr11	119318345	chr11	62201016	62323707
cg24251218	AHNAK	-9.67309	1.5895e-21	1.04339e-13	-6.58143	0.680386	chr11	10347429	chr11	62201016	62323707
cg06499778	AHNAK	-9.67164	1.61099e-21	1.05749e-13	-6.05924	0.626496	chr11	130505164	chr11	62201016	62323707
cg09424896	NCR1	-9.67149	1.61317e-21	1.05892e-13	-8.46388	0.875137	chr19	16284351	chr19	55417508	55427508
cg16881891	DUSP2	-9.67105	1.61972e-21	1.06322e-13	-8.25675	0.85376	chr2	7497566	chr2	96808905	96811179
cg19299034	CHST2	-9.67067	1.62533e-21	1.0669e-13	-10.1075	1.04517	chr3	111717602	chr3	142838173	142841800
cg12209937	DUSP2	-9.67018	1.63272e-21	1.07175e-13	-7.96872	0.824051	chr2	27371628	chr2	96808905	96811179
cg09039987	SIK1	-9.66891	1.65199e-21	1.0844e-13	-11.6281	1.20263	chr21	35221000	chr21	44834395	44847008
cg22986178	AHNAK	9.66648	1.68926e-21	1.10887e-13	5.10742	0.528363	chr11	66034784	chr11	62201016	62323707
cg26408118	DUSP2	-9.66497	1.71301e-21	1.12446e-13	-7.52161	0.778235	chr2	158599659	chr2	96808905	96811179
cg27621984	AHNAK	9.66487	1.71457e-21	1.12548e-13	5.58595	0.577964	chr11	77914501	chr11	62201016	62323707
cg15476790	DUSP2	-9.66478	1.71602e-21	1.12643e-13	-7.17067	0.741938	chr2	218786102	chr2	96808905	96811179
cg05669151	AHNAK	-9.66444	1.72128e-21	1.12989e-13	-4.79678	0.496333	chr11	68923365	chr11	62201016	62323707
cg05991902	DUSP2	-9.66436	1.72257e-21	1.13074e-13	-7.65849	0.792446	chr2	9385082	chr2	96808905	96811179
cg02544540	AHNAK	-9.66394	1.72924e-21	1.13511e-13	-7.70519	0.797314	chr11	77973555	chr11	62201016	62323707
cg17300051	DUSP2	9.66278	1.74781e-21	1.1473e-13	7.15313	0.740277	chr2	155554130	chr2	96808905	96811179
cg00336108	KLF6	-9.66204	1.75985e-21	1.1552e-13	-3.34399	0.346095	chr10	80118844	chr10	3818188	3827473
cg10641655	DUSP2	-9.66183	1.7632e-21	1.1574e-13	-8.76319	0.906991	chr2	238441378	chr2	96808905	96811179
cg05628049	CHST2	-9.65978	1.79685e-21	1.17949e-13	-7.86006	0.81369	chr3	42113624	chr3	142838173	142841800
cg24402372	SLC11A2	-9.65921	1.80625e-21	1.18566e-13	-5.80803	0.601294	chr12	52997366	chr12	51373184	51422349
cg23265210	AHNAK	-9.65631	1.8551e-21	1.21773e-13	-5.20073	0.538583	chr11	94536536	chr11	62201016	62323707
cg20001829	AHNAK	9.65477	1.88157e-21	1.2351e-13	6.33272	0.655916	chr11	118402342	chr11	62201016	62323707
cg06149302	AHNAK	9.65425	1.89048e-21	1.24096e-13	5.44126	0.563613	chr11	134147143	chr11	62201016	62323707
cg13857429	DUSP2	-9.65424	1.89078e-21	1.24115e-13	-9.92146	1.02768	chr2	46061304	chr2	96808905	96811179
cg18050355	NCR1	9.65387	1.89716e-21	1.24534e-13	8.21438	0.85089	chr19	43974584	chr19	55417508	55427508
cg19936757	AHNAK	-9.65265	1.91862e-21	1.25943e-13	-7.96634	0.825301	chr11	2452218	chr11	62201016	62323707
cg05405748	CRIP1	-9.65208	1.92874e-21	1.26607e-13	-4.6859	0.485481	chr14	93313134	chr14	105952654	105955284
cg25247177	NCR1	-9.65154	1.9383e-21	1.27234e-13	-12.9221	1.33886	chr19	3698223	chr19	55417508	55427508
cg18827602	DUSP2	9.64927	1.97922e-21	1.2992e-13	8.78515	0.910447	chr2	10469566	chr2	96808905	96811179
cg08304103	AHNAK	-9.64875	1.98858e-21	1.30535e-13	-6.93241	0.718477	chr11	86662289	chr11	62201016	62323707
cg20282764	AHNAK	-9.64822	1.99841e-21	1.3118e-13	-5.19396	0.538334	chr11	123571636	chr11	62201016	62323707
cg13021841	DUSP2	9.64796	2.00317e-21	1.31492e-13	7.04787	0.730504	chr2	14774902	chr2	96808905	96811179
cg06466659	DUSP2	-9.64741	2.01322e-21	1.32153e-13	-6.90827	0.716075	chr2	213990963	chr2	96808905	96811179
cg22235873	AHNAK	9.64735	2.01439e-21	1.32229e-13	7.23139	0.749573	chr11	128562143	chr11	62201016	62323707
cg23586138	DUSP2	-9.64422	2.0731e-21	1.36083e-13	-10.6204	1.10122	chr2	27719544	chr2	96808905	96811179
cg14939082	KLF6	9.64234	2.10936e-21	1.38463e-13	3.32442	0.344774	chr10	104535990	chr10	3818188	3827473
cg18703368	DUSP2	-9.64226	2.11089e-21	1.38564e-13	-7.67789	0.796275	chr2	239285509	chr2	96808905	96811179
cg17297613	DUSP2	-9.64141	2.12743e-21	1.39649e-13	-10.8295	1.12323	chr2	110028104	chr2	96808905	96811179
cg00732589	AHNAK	9.64111	2.13318e-21	1.40027e-13	4.02961	0.417961	chr11	110299881	chr11	62201016	62323707
cg02638434	DUSP2	-9.63964	2.16221e-21	1.41932e-13	-9.63153	0.999158	chr2	128372659	chr2	96808905	96811179
cg20879057	AHNAK	-9.63772	2.20076e-21	1.44463e-13	-6.57196	0.6819	chr11	36396962	chr11	62201016	62323707
cg07073622	CHST2	-9.63755	2.20427e-21	1.44693e-13	-13.6557	1.41693	chr3	119318487	chr3	142838173	142841800
cg13759852	CCL3	9.63721	2.21102e-21	1.45136e-13	13.0928	1.35857	chr17	8056985	chr17	34415602	34417515
cg09833701	AHNAK	-9.63659	2.22365e-21	1.45965e-13	-7.7159	0.800687	chr11	1959051	chr11	62201016	62323707
cg16474987	DUSP2	-9.63579	2.24017e-21	1.4705e-13	-8.64927	0.89762	chr2	7089308	chr2	96808905	96811179
cg13797191	DUSP2	-9.63542	2.2478e-21	1.4755e-13	-9.72997	1.00981	chr2	74903475	chr2	96808905	96811179
cg23953820	TNFAIP3	9.63533	2.24966e-21	1.47673e-13	4.4099	0.457681	chr6	30851051	chr6	138188351	138204449
cg12208353	DUSP2	-9.63528	2.25053e-21	1.47729e-13	-7.70252	0.799407	chr2	152527013	chr2	96808905	96811179
cg18616925	DUSP2	9.63432	2.27051e-21	1.49041e-13	8.06114	0.836711	chr2	10470123	chr2	96808905	96811179
cg00262061	CHST2	-9.63331	2.29171e-21	1.50433e-13	-9.30316	0.965729	chr3	39322775	chr3	142838173	142841800
cg03349776	DUSP2	-9.63068	2.34772e-21	1.54109e-13	-16.4364	1.70668	chr2	113448464	chr2	96808905	96811179
cg14013195	DUSP2	9.63066	2.34801e-21	1.54129e-13	7.21108	0.748762	chr2	26624767	chr2	96808905	96811179
cg00086911	DUSP2	-9.63046	2.35242e-21	1.54418e-13	-8.09277	0.84033	chr2	218840982	chr2	96808905	96811179
cg10306532	NCR1	9.62811	2.40366e-21	1.57782e-13	6.81549	0.707874	chr19	7411628	chr19	55417508	55427508
cg03083467	CCL3	-9.62737	2.42008e-21	1.5886e-13	-7.03301	0.730523	chr17	47287223	chr17	34415602	34417515
cg03977301	DUSP2	-9.62514	2.47003e-21	1.62138e-13	-10.0021	1.03917	chr2	70182367	chr2	96808905	96811179
cg10559736	AHNAK	-9.62475	2.47892e-21	1.62722e-13	-7.59488	0.789099	chr11	68171269	chr11	62201016	62323707
cg01213920	TIPARP	-9.62332	2.5118e-21	1.6488e-13	-5.64509	0.586606	chr3	46401388	chr3	156391024	156424559
cg12292427	DUSP2	-9.6229	2.52149e-21	1.65516e-13	-9.51396	0.988679	chr2	103306129	chr2	96808905	96811179
cg08910267	DUSP2	-9.62017	2.58527e-21	1.69703e-13	-9.97933	1.03733	chr2	173044356	chr2	96808905	96811179
cg11616262	DUSP2	-9.61933	2.6053e-21	1.71018e-13	-5.00443	0.520248	chr2	149315547	chr2	96808905	96811179
cg17155829	NCR1	9.61894	2.61468e-21	1.71633e-13	5.9283	0.616315	chr19	7413575	chr19	55417508	55427508
cg01295339	DUSP2	9.61865	2.62163e-21	1.7209e-13	10.5678	1.09867	chr2	74729710	chr2	96808905	96811179
cg13893516	CHST2	-9.61728	2.65473e-21	1.74263e-13	-8.62107	0.896415	chr3	194030520	chr3	142838173	142841800
cg14422879	DUSP2	-9.61605	2.68494e-21	1.76245e-13	-7.86963	0.818385	chr2	241929556	chr2	96808905	96811179
cg17862561	DUSP2	-9.61588	2.68899e-21	1.76511e-13	-7.13568	0.742073	chr2	37733760	chr2	96808905	96811179
cg25818756	SLC11A2	9.61439	2.72602e-21	1.78942e-13	6.37569	0.66314	chr12	107722627	chr12	51373184	51422349
cg12477318	DUSP2	-9.61373	2.74242e-21	1.80018e-13	-8.27879	0.861142	chr2	9452254	chr2	96808905	96811179
cg08202836	CHST2	-9.61131	2.8039e-21	1.84054e-13	-4.9245	0.512365	chr3	196373751	chr3	142838173	142841800
cg08338720	DUSP2	-9.60939	2.85367e-21	1.87321e-13	-7.28051	0.757645	chr2	3130349	chr2	96808905	96811179
cg09607102	DUSP2	9.60917	2.85951e-21	1.87705e-13	8.99079	0.935646	chr2	235338130	chr2	96808905	96811179
cg08110170	AHNAK	-9.60768	2.89885e-21	1.90287e-13	-4.56297	0.474929	chr11	72474129	chr11	62201016	62323707
cg18643837	DUSP2	-9.60766	2.89935e-21	1.9032e-13	-9.35003	0.973185	chr2	218936260	chr2	96808905	96811179
cg03631294	AX748345	9.60741	2.90588e-21	1.90748e-13	7.20338	0.749773	chr17	62007941	chr17	4385261	4389648
cg04708036	NCR1	-9.60705	2.91551e-21	1.91381e-13	-15.833	1.64806	chr19	50507128	chr19	55417508	55427508
cg08493581	DUSP2	-9.6067	2.92495e-21	1.92e-13	-7.35029	0.765122	chr2	85472279	chr2	96808905	96811179
cg17112958	DUSP2	9.60638	2.93342e-21	1.92556e-13	4.8048	0.500168	chr2	133426934	chr2	96808905	96811179
cg06096336	DUSP2	9.6063	2.93581e-21	1.92713e-13	3.99253	0.415616	chr2	231989800	chr2	96808905	96811179
cg25811526	DUSP2	-9.60609	2.94144e-21	1.93083e-13	-7.32067	0.762087	chr2	74570564	chr2	96808905	96811179
cg00224565	NCR1	-9.60576	2.95026e-21	1.93661e-13	-11.6933	1.21732	chr19	30168522	chr19	55417508	55427508
cg16553721	NCR1	-9.60571	2.95161e-21	1.9375e-13	-7.27864	0.757741	chr19	6668742	chr19	55417508	55427508
cg16431352	DUSP2	-9.60542	2.95933e-21	1.94257e-13	-7.6019	0.791418	chr2	110459722	chr2	96808905	96811179
cg09663850	DUSP2	-9.6043	2.98996e-21	1.96268e-13	-9.57886	0.997351	chr2	219688556	chr2	96808905	96811179
cg14783703	KLF6	9.60388	3.00142e-21	1.9702e-13	2.65368	0.276313	chr10	112594867	chr10	3818188	3827473	fractional exhaled nitric oxide (FeNO), Incident Type 2 Diabetes, C-reactive protein (CRP) levels
cg20019985	AHNAK	9.60199	3.05397e-21	2.00469e-13	2.50448	0.260829	chr11	32008961	chr11	62201016	62323707
cg02381488	KLF6	-9.60144	3.06936e-21	2.01479e-13	-3.05714	0.318404	chr10	80679729	chr10	3818188	3827473
cg06187947	DUSP2	9.60126	3.07448e-21	2.01816e-13	7.89179	0.821954	chr2	189157042	chr2	96808905	96811179
cg07094440	DUSP2	9.5959	3.22899e-21	2.11958e-13	8.40585	0.875984	chr2	71126524	chr2	96808905	96811179
cg02973178	AHNAK	-9.59571	3.23459e-21	2.12326e-13	-6.73323	0.701692	chr11	10388914	chr11	62201016	62323707
cg24204210	DUSP2	-9.59441	3.2731e-21	2.14854e-13	-9.13335	0.951944	chr2	69002244	chr2	96808905	96811179
cg07465171	CHST2	9.59417	3.28033e-21	2.15328e-13	8.02351	0.83629	chr3	4818475	chr3	142838173	142841800
cg01776373	AHNAK	9.59387	3.28945e-21	2.15927e-13	6.2018	0.646434	chr11	46353961	chr11	62201016	62323707
cg22027399	NCR1	-9.59337	3.30447e-21	2.16913e-13	-9.43641	0.983639	chr19	15217635	chr19	55417508	55427508
cg13705216	AHNAK	-9.5929	3.31883e-21	2.17856e-13	-7.56011	0.788095	chr11	17599691	chr11	62201016	62323707
cg04690147	AHNAK	9.59118	3.37151e-21	2.21314e-13	7.97853	0.831861	chr11	119211638	chr11	62201016	62323707
cg00370187	DUSP2	-9.59099	3.37732e-21	2.21695e-13	-9.5907	0.99997	chr2	109613221	chr2	96808905	96811179
cg26202340	AHNAK	9.58939	3.42695e-21	2.24953e-13	6.53276	0.681249	chr11	126152357	chr11	62201016	62323707
cg17349389	DUSP2	9.58689	3.50635e-21	2.30165e-13	6.66828	0.695563	chr2	80530770	chr2	96808905	96811179
cg08714510	DUSP2	9.58467	3.57802e-21	2.34869e-13	5.69668	0.594354	chr2	106755481	chr2	96808905	96811179
cg02771343	DUSP2	9.584	3.60012e-21	2.3632e-13	7.18604	0.749795	chr2	8374943	chr2	96808905	96811179
cg01624333	DUSP2	-9.58371	3.60964e-21	2.36945e-13	-9.72013	1.01423	chr2	239972503	chr2	96808905	96811179
cg04772795	CHCHD7	9.58234	3.6553e-21	2.39942e-13	4.16498	0.434652	chr8	134228900	chr8	57124245	57131357
cg06988933	AHNAK	-9.57464	3.9216e-21	2.57422e-13	-6.0424	0.631084	chr11	45699393	chr11	62201016	62323707
cg12832726	AHNAK	9.57396	3.94596e-21	2.59021e-13	4.90717	0.512553	chr11	68096165	chr11	62201016	62323707
cg00044097	DUSP2	-9.5736	3.95893e-21	2.59873e-13	-8.28545	0.865448	chr2	106055153	chr2	96808905	96811179
cg26487031	AHNAK	9.57315	3.97519e-21	2.6094e-13	6.49163	0.678108	chr11	118134801	chr11	62201016	62323707
cg02170687	DUSP2	-9.57303	3.97957e-21	2.61228e-13	-7.11759	0.743504	chr2	60736594	chr2	96808905	96811179
cg05046158	DUSP2	9.57207	4.01478e-21	2.63539e-13	7.09577	0.7413	chr2	85073913	chr2	96808905	96811179
cg15456023	AHNAK	-9.57152	4.0348e-21	2.64853e-13	-6.79077	0.709477	chr11	44029850	chr11	62201016	62323707
cg01116480	NCR1	-9.56939	4.11394e-21	2.70048e-13	-8.19972	0.856869	chr19	16369465	chr19	55417508	55427508
cg12584858	AHNAK	-9.56758	4.18266e-21	2.74559e-13	-6.19657	0.647663	chr11	110326628	chr11	62201016	62323707
cg00841849	DUSP2	-9.56565	4.25685e-21	2.79429e-13	-6.46898	0.676272	chr2	8683604	chr2	96808905	96811179
cg02467825	DUSP2	9.56551	4.26212e-21	2.79775e-13	9.27101	0.969211	chr2	208104158	chr2	96808905	96811179
cg17912804	AHNAK	-9.56526	4.27198e-21	2.80422e-13	-6.37244	0.666206	chr11	119996384	chr11	62201016	62323707
cg06180869	AHNAK	-9.56355	4.33928e-21	2.8484e-13	-6.64358	0.694678	chr11	76446769	chr11	62201016	62323707
cg18032164	CHST2	-9.5635	4.34138e-21	2.84978e-13	-7.86278	0.822166	chr3	129024676	chr3	142838173	142841800
cg16118087	DUSP2	-9.56254	4.37919e-21	2.8746e-13	-7.81909	0.817679	chr2	242397559	chr2	96808905	96811179
cg14263204	CHCHD7	-9.55945	4.50457e-21	2.9569e-13	-6.31735	0.660849	chr8	20131729	chr8	57124245	57131357
cg22623033	NCR1	-9.55758	4.58198e-21	3.00771e-13	-9.70831	1.01577	chr19	3653592	chr19	55417508	55427508
cg01316186	TNFAIP3	9.5571	4.60217e-21	3.02097e-13	5.62381	0.588444	chr6	90996106	chr6	138188351	138204449
cg23340957	DUSP2	9.55615	4.64208e-21	3.04717e-13	8.01115	0.838324	chr2	227849615	chr2	96808905	96811179
cg14083356	AHNAK	-9.55593	4.65127e-21	3.0532e-13	-7.80618	0.816894	chr11	68142732	chr11	62201016	62323707
cg09767822	AHNAK	9.55514	4.68522e-21	3.07548e-13	3.96371	0.414825	chr11	20178040	chr11	62201016	62323707
cg12259297	AHNAK	9.55423	4.72405e-21	3.10097e-13	7.36938	0.771321	chr11	27493097	chr11	62201016	62323707
cg27659109	NCR1	-9.5533	4.76433e-21	3.12741e-13	-12.3052	1.28806	chr19	3509838	chr19	55417508	55427508
cg16904330	CHST2	-9.55264	4.793e-21	3.14623e-13	-7.3953	0.774163	chr3	119299162	chr3	142838173	142841800
cg18871807	DUSP2	-9.55202	4.82009e-21	3.16402e-13	-6.11939	0.640638	chr2	64900001	chr2	96808905	96811179
cg15643983	TIPARP	-9.54948	4.93321e-21	3.23827e-13	-6.44138	0.674527	chr3	113935129	chr3	156391024	156424559
cg26785882	CHST2	-9.5494	4.93688e-21	3.24068e-13	-9.92096	1.03891	chr3	177520588	chr3	142838173	142841800
cg16330211	DUSP2	-9.54831	4.98608e-21	3.27297e-13	-8.11936	0.850345	chr2	136983796	chr2	96808905	96811179
cg25054705	CCL3	-9.54662	5.06348e-21	3.32378e-13	-9.61902	1.00758	chr17	19998939	chr17	34415602	34417515
cg00505318	CHST2	9.54608	5.08845e-21	3.34017e-13	8.07218	0.845602	chr3	69130918	chr3	142838173	142841800
cg17192934	AHNAK	-9.54425	5.17363e-21	3.39608e-13	-6.94252	0.727404	chr11	64985759	chr11	62201016	62323707
cg15715112	AHNAK	-9.54333	5.21753e-21	3.4249e-13	-5.97462	0.626052	chr11	69171860	chr11	62201016	62323707
cg18522909	DUSP2	-9.54278	5.24335e-21	3.44185e-13	-6.39991	0.670654	chr2	47382903	chr2	96808905	96811179
cg02227323	AHNAK	9.5423	5.26652e-21	3.45706e-13	6.43441	0.674304	chr11	66008686	chr11	62201016	62323707
cg10132901	DUSP2	-9.54218	5.27246e-21	3.46096e-13	-7.21019	0.755613	chr2	238499516	chr2	96808905	96811179
cg00900735	AX748345	9.54128	5.31576e-21	3.48938e-13	7.55772	0.792108	chr17	73316505	chr17	4385261	4389648
cg19694519	CHCHD7	-9.54115	5.32185e-21	3.49338e-13	-4.71151	0.493809	chr8	22389206	chr8	57124245	57131357
cg23752696	DUSP2	9.53872	5.44084e-21	3.57149e-13	11.9819	1.25614	chr2	241949400	chr2	96808905	96811179
cg14315655	CHST2	-9.5386	5.44712e-21	3.57561e-13	-9.86784	1.03452	chr3	97673490	chr3	142838173	142841800
cg27587300	DUSP2	-9.5378	5.48653e-21	3.60148e-13	-7.1834	0.75315	chr2	191659420	chr2	96808905	96811179
cg05172464	DUSP2	-9.53735	5.50926e-21	3.6164e-13	-9.96634	1.04498	chr2	109523066	chr2	96808905	96811179
cg18846636	CHST2	-9.53731	5.51115e-21	3.61764e-13	-8.56637	0.898195	chr3	197450963	chr3	142838173	142841800
cg06819298	AHNAK	-9.53266	5.74949e-21	3.77409e-13	-7.73686	0.811616	chr11	2445216	chr11	62201016	62323707
cg18143317	AHNAK	-9.52948	5.91809e-21	3.88477e-13	-6.8093	0.714551	chr11	2037124	chr11	62201016	62323707
cg13255216	DUSP2	9.52394	6.22396e-21	4.08555e-13	8.56402	0.89921	chr2	26625047	chr2	96808905	96811179
cg24267597	DUSP2	-9.52196	6.33706e-21	4.15979e-13	-6.63715	0.697036	chr2	240505319	chr2	96808905	96811179
cg05022020	AHNAK	-9.52131	6.37427e-21	4.18421e-13	-7.27751	0.764339	chr11	117171258	chr11	62201016	62323707
cg05634376	AHNAK	-9.51996	6.45293e-21	4.23585e-13	-7.15628	0.751713	chr11	66659993	chr11	62201016	62323707
cg04699784	NCR1	9.51706	6.6251e-21	4.34886e-13	8.1317	0.854433	chr19	5949250	chr19	55417508	55427508
cg17900199	KLF6	-9.51562	6.7127e-21	4.40637e-13	-2.59333	0.272534	chr10	1156548	chr10	3818188	3827473
cg08068240	AHNAK	9.51527	6.73404e-21	4.42037e-13	6.05294	0.63613	chr11	24518367	chr11	62201016	62323707
cg15621434	AHNAK	-9.51496	6.75287e-21	4.43273e-13	-6.96728	0.732245	chr11	11430465	chr11	62201016	62323707
cg12132133	DUSP2	9.5133	6.85549e-21	4.5001e-13	8.11282	0.852787	chr2	66664345	chr2	96808905	96811179
cg14679628	AHNAK	-9.51192	6.94182e-21	4.55676e-13	-7.00188	0.736116	chr11	95241222	chr11	62201016	62323707
cg10330847	CHST2	-9.51093	7.00464e-21	4.598e-13	-16.8919	1.77605	chr3	141031715	chr3	142838173	142841800
cg00912580	DUSP2	9.51038	7.03959e-21	4.62094e-13	7.48994	0.787554	chr2	135169533	chr2	96808905	96811179
cg18691862	CCL3	9.51028	7.04599e-21	4.62514e-13	7.84876	0.825292	chr17	38096648	chr17	34415602	34417515
cg17854533	DUSP2	-9.51002	7.06255e-21	4.63602e-13	-7.83188	0.82354	chr2	60367404	chr2	96808905	96811179
cg25934728	CCL3	-9.5075	7.22634e-21	4.74353e-13	-9.79772	1.03053	chr17	39967125	chr17	34415602	34417515
cg11192729	DUSP2	9.50711	7.25154e-21	4.76007e-13	12.6718	1.33287	chr2	225792142	chr2	96808905	96811179
cg04744626	AHNAK	-9.50627	7.30703e-21	4.7965e-13	-7.62981	0.802608	chr11	15931625	chr11	62201016	62323707
cg15484591	DUSP2	9.50334	7.504e-21	4.92579e-13	5.20154	0.547338	chr2	178155126	chr2	96808905	96811179
cg13028433	CHST2	-9.49972	7.75461e-21	5.0903e-13	-10.4862	1.10384	chr3	50379074	chr3	142838173	142841800
cg00248856	AHNAK	-9.49944	7.77462e-21	5.10344e-13	-7.57772	0.797702	chr11	69464272	chr11	62201016	62323707
cg09588733	PIK3R1	9.49914	7.79594e-21	5.11743e-13	3.69691	0.389184	chr5	126144274	chr5	67511548	67597649
cg27116149	KLF6	9.49813	7.86756e-21	5.16444e-13	2.36075	0.248549	chr10	6193272	chr10	3818188	3827473
cg23409713	CHST2	9.49759	7.90604e-21	5.1897e-13	9.00968	0.948628	chr3	38215772	chr3	142838173	142841800
cg11580759	AHNAK	9.496	8.02059e-21	5.26489e-13	5.76389	0.606981	chr11	67111945	chr11	62201016	62323707
cg21453661	CHST2	-9.49563	8.04754e-21	5.28258e-13	-8.30267	0.874367	chr3	194261448	chr3	142838173	142841800
cg25573466	CHST2	9.49262	8.27043e-21	5.4289e-13	7.51891	0.792079	chr3	69130853	chr3	142838173	142841800
cg10444134	AHNAK	-9.49237	8.28909e-21	5.44114e-13	-7.02508	0.740076	chr11	75879690	chr11	62201016	62323707
cg09206224	DUSP2	-9.49028	8.44781e-21	5.54533e-13	-7.9206	0.834602	chr2	129774372	chr2	96808905	96811179
cg09712683	DUSP2	9.48971	8.4916e-21	5.57407e-13	7.75091	0.816771	chr2	95692352	chr2	96808905	96811179
cg04313279	AHNAK	-9.48926	8.52622e-21	5.5968e-13	-5.95605	0.627663	chr11	33934381	chr11	62201016	62323707
cg05281708	CHST2	-9.48877	8.56372e-21	5.62142e-13	-13.3242	1.4042	chr3	44690673	chr3	142838173	142841800
cg11909467	CHCHD7	-9.48696	8.70527e-21	5.71433e-13	-5.45345	0.574836	chr8	132912348	chr8	57124245	57131357
cg00024792	DUSP2	-9.48404	8.93874e-21	5.86759e-13	-9.59463	1.01166	chr2	72155468	chr2	96808905	96811179
cg02792780	CHST2	-9.48373	8.96441e-21	5.88444e-13	-10.0826	1.06315	chr3	52529341	chr3	142838173	142841800
cg13460464	DUSP2	-9.48297	9.02614e-21	5.92496e-13	-6.90591	0.728243	chr2	23728776	chr2	96808905	96811179
cg25270355	CHST2	-9.48176	9.1257e-21	5.99031e-13	-7.39188	0.77959	chr3	25703642	chr3	142838173	142841800
cg01986081	DUSP2	9.4807	9.21351e-21	6.04795e-13	6.87933	0.725614	chr2	136552499	chr2	96808905	96811179
cg12548623	AHNAK	-9.47972	9.29551e-21	6.10178e-13	-7.73752	0.816219	chr11	34055816	chr11	62201016	62323707
cg17605083	AHNAK	-9.47892	9.36305e-21	6.14611e-13	-7.28122	0.768149	chr11	130380690	chr11	62201016	62323707
cg03270881	DUSP2	9.47764	9.47203e-21	6.21765e-13	7.68668	0.811033	chr2	85131951	chr2	96808905	96811179
cg16408794	SIK1	-9.47516	9.68734e-21	6.35898e-13	-11.8346	1.24902	chr21	27286050	chr21	44834395	44847008
cg15104158	CHST2	-9.47449	9.74617e-21	6.3976e-13	-8.54511	0.901907	chr3	192445388	chr3	142838173	142841800
cg04208434	CHST2	-9.4717	9.99567e-21	6.56138e-13	-8.63099	0.91124	chr3	129513427	chr3	142838173	142841800
cg02043127	KLF6	-9.47016	1.01354e-20	6.65308e-13	-2.97813	0.314475	chr10	72299368	chr10	3818188	3827473
cg06568710	AHNAK	9.46944	1.02021e-20	6.69686e-13	5.76141	0.608421	chr11	9741757	chr11	62201016	62323707
cg25406518	AHNAK	-9.46923	1.02212e-20	6.7094e-13	-7.09959	0.749754	chr11	61102165	chr11	62201016	62323707
cg19294507	AHNAK	-9.46794	1.03413e-20	6.78825e-13	-4.73723	0.500344	chr11	67993651	chr11	62201016	62323707
cg09095033	DUSP2	9.46787	1.03473e-20	6.79219e-13	8.8217	0.931751	chr2	157292214	chr2	96808905	96811179
cg07036460	DUSP2	9.46772	1.03618e-20	6.80169e-13	12.6691	1.33814	chr2	105489429	chr2	96808905	96811179
cg24510179	NCR1	-9.46766	1.03676e-20	6.80553e-13	-7.11733	0.751752	chr19	41827894	chr19	55417508	55427508
cg17202724	CCL3	9.46723	1.04081e-20	6.83211e-13	10.4068	1.09924	chr17	61916730	chr17	34415602	34417515
cg25144646	CHST2	9.46676	1.04516e-20	6.86068e-13	8.44624	0.8922	chr3	14905021	chr3	142838173	142841800
cg00179026	TNFAIP3	9.46493	1.06266e-20	6.97551e-13	5.20056	0.549456	chr6	155654609	chr6	138188351	138204449
cg04190711	AHNAK	9.4616	1.09513e-20	7.1887e-13	4.56705	0.482693	chr11	19264216	chr11	62201016	62323707
cg24097416	DUSP2	-9.46128	1.09831e-20	7.20956e-13	-9.93355	1.04992	chr2	237935349	chr2	96808905	96811179
cg17712865	AHNAK	-9.46123	1.09874e-20	7.21237e-13	-8.373	0.88498	chr11	117393421	chr11	62201016	62323707
cg21454279	DUSP2	-9.46005	1.11056e-20	7.28998e-13	-7.2813	0.76969	chr2	121612912	chr2	96808905	96811179
cg05794067	DUSP2	-9.45938	1.11726e-20	7.33391e-13	-9.35924	0.989414	chr2	15286743	chr2	96808905	96811179
cg26511531	DUSP2	-9.45674	1.14432e-20	7.51155e-13	-9.16135	0.968765	chr2	207909663	chr2	96808905	96811179
cg23186991	DUSP2	-9.45624	1.14947e-20	7.54536e-13	-6.53234	0.690797	chr2	241737497	chr2	96808905	96811179
cg04551118	DUSP2	-9.45545	1.1577e-20	7.5994e-13	-10.6651	1.12793	chr2	43122834	chr2	96808905	96811179
cg13484324	DUSP2	9.45529	1.15932e-20	7.61005e-13	5.9607	0.630409	chr2	235359663	chr2	96808905	96811179
cg25183263	AX748345	9.45425	1.17031e-20	7.68215e-13	7.02818	0.743388	chr17	25949090	chr17	4385261	4389648
cg22809078	NCR1	9.45406	1.17235e-20	7.69554e-13	8.03143	0.849522	chr19	11079456	chr19	55417508	55427508
cg03753385	CHCHD7	9.44881	1.2292e-20	8.06872e-13	3.98072	0.421293	chr8	145579317	chr8	57124245	57131357
cg17709804	AHNAK	9.44631	1.2573e-20	8.25323e-13	7.44026	0.787637	chr11	128555749	chr11	62201016	62323707
cg11746924	AX748345	9.44628	1.25768e-20	8.25568e-13	6.14063	0.650058	chr17	62007912	chr17	4385261	4389648
cg13768290	DUSP2	9.44601	1.2607e-20	8.27554e-13	12.4317	1.31608	chr2	63285491	chr2	96808905	96811179
cg03305190	AHNAK	9.44109	1.31786e-20	8.65074e-13	6.48544	0.686937	chr11	128629252	chr11	62201016	62323707
cg11903404	CHST2	-9.43888	1.34447e-20	8.8254e-13	-9.47073	1.00337	chr3	49590665	chr3	142838173	142841800
cg21215051	DUSP2	-9.43846	1.34959e-20	8.85902e-13	-6.58183	0.697342	chr2	232079513	chr2	96808905	96811179
cg10028859	DUSP2	-9.43818	1.35301e-20	8.88148e-13	-9.49041	1.00553	chr2	218685907	chr2	96808905	96811179
cg06761950	DUSP2	-9.43693	1.3683e-20	8.98184e-13	-7.88432	0.835476	chr2	47453931	chr2	96808905	96811179
cg22466595	CHCHD7	9.43618	1.3776e-20	9.04285e-13	5.43192	0.575648	chr8	135632168	chr8	57124245	57131357
cg00442513	AHNAK	-9.43497	1.39272e-20	9.14211e-13	-6.36619	0.674744	chr11	120157719	chr11	62201016	62323707
cg03345805	DUSP2	-9.43489	1.39374e-20	9.14881e-13	-16.9063	1.7919	chr2	191208171	chr2	96808905	96811179
cg10937973	DUSP2	-9.43202	1.43018e-20	9.388e-13	-10.7905	1.14402	chr2	122313888	chr2	96808905	96811179
cg05962279	AHNAK	-9.43202	1.43024e-20	9.38839e-13	-6.20729	0.658108	chr11	117702569	chr11	62201016	62323707
cg00167836	AHNAK	-9.43133	1.4392e-20	9.44721e-13	-5.99297	0.635432	chr11	112131713	chr11	62201016	62323707
cg19547141	AHNAK	-9.43067	1.44777e-20	9.50348e-13	-5.82158	0.617303	chr11	118313315	chr11	62201016	62323707
cg15586429	DUSP2	9.42842	1.47738e-20	9.69788e-13	4.60103	0.487996	chr2	150187225	chr2	96808905	96811179
cg05245650	DUSP2	-9.42821	1.48018e-20	9.71625e-13	-4.98595	0.528833	chr2	37900205	chr2	96808905	96811179
cg14885762	CCL3	9.42805	1.48236e-20	9.73054e-13	7.41888	0.786895	chr17	75446450	chr17	34415602	34417515
cg07881400	NCR1	-9.42792	1.48405e-20	9.74162e-13	-7.12719	0.755966	chr19	47803608	chr19	55417508	55427508
cg16242615	NCR1	-9.42784	1.48509e-20	9.74846e-13	-5.56403	0.59017	chr19	4059988	chr19	55417508	55427508
cg07420224	DUSP2	-9.42774	1.48647e-20	9.75751e-13	-7.88628	0.836497	chr2	110024418	chr2	96808905	96811179
cg13095998	CCL3	-9.42598	1.51024e-20	9.91353e-13	-9.15429	0.971176	chr17	60835091	chr17	34415602	34417515
cg11257009	DUSP2	-9.42593	1.51096e-20	9.91829e-13	-6.27447	0.665661	chr2	8615454	chr2	96808905	96811179
cg07534823	AHNAK	-9.42575	1.51343e-20	9.9345e-13	-6.05342	0.642222	chr11	126687800	chr11	62201016	62323707
cg20840054	DUSP2	-9.42538	1.51842e-20	9.96726e-13	-6.45242	0.684579	chr2	128424060	chr2	96808905	96811179
cg00564305	DUSP2	-9.42519	1.52096e-20	9.98391e-13	-9.59755	1.01829	chr2	145078759	chr2	96808905	96811179
cg11722249	NCR1	-9.42447	1.53091e-20	1.00493e-12	-11.4988	1.2201	chr19	19520907	chr19	55417508	55427508
cg26754664	AHNAK	-9.42289	1.55288e-20	1.01935e-12	-5.76863	0.612193	chr11	124754639	chr11	62201016	62323707
cg23325963	DUSP2	9.42162	1.57071e-20	1.03105e-12	7.51118	0.797228	chr2	45160093	chr2	96808905	96811179
cg15055101	NCR1	9.42061	1.58506e-20	1.04047e-12	7.83504	0.831691	chr19	6766609	chr19	55417508	55427508
cg25232236	KLF6	-9.4194	1.60247e-20	1.0519e-12	-2.79398	0.29662	chr10	126412275	chr10	3818188	3827473
cg26149739	DUSP2	-9.41873	1.61213e-20	1.05824e-12	-7.90588	0.839378	chr2	60737387	chr2	96808905	96811179
cg19055951	DUSP2	-9.41783	1.62528e-20	1.06687e-12	-10.0148	1.06339	chr2	20832097	chr2	96808905	96811179
cg03735334	DUSP2	9.41636	1.64693e-20	1.08108e-12	9.58658	1.01808	chr2	120455811	chr2	96808905	96811179
cg13322557	AHNAK	-9.41595	1.65305e-20	1.0851e-12	-5.88339	0.624832	chr11	74173518	chr11	62201016	62323707
cg14281616	AHNAK	-9.41266	1.70273e-20	1.11771e-12	-7.71959	0.820129	chr11	75955579	chr11	62201016	62323707
cg05374654	AHNAK	9.412	1.71278e-20	1.1243e-12	7.60493	0.808003	chr11	94134666	chr11	62201016	62323707
cg18332471	AHNAK	-9.4084	1.76913e-20	1.1613e-12	-6.56839	0.698141	chr11	77437756	chr11	62201016	62323707
cg05932538	AHNAK	-9.40793	1.77669e-20	1.16626e-12	-6.59157	0.70064	chr11	13190514	chr11	62201016	62323707
cg04024218	KLF6	-9.40686	1.79384e-20	1.17751e-12	-2.9014	0.308435	chr10	35003357	chr10	3818188	3827473
cg08546494	DUSP2	9.40522	1.82047e-20	1.195e-12	10.2364	1.08838	chr2	102867826	chr2	96808905	96811179
cg25828393	DUSP2	9.40446	1.8329e-20	1.20316e-12	4.44081	0.472203	chr2	228269507	chr2	96808905	96811179
cg16229498	DUSP2	9.39959	1.91493e-20	1.257e-12	12.3224	1.31095	chr2	99374730	chr2	96808905	96811179
cg19516641	DUSP2	9.39885	1.92772e-20	1.2654e-12	13.6958	1.45718	chr2	128399896	chr2	96808905	96811179
cg06971683	DUSP2	-9.39877	1.92909e-20	1.2663e-12	-9.60678	1.02213	chr2	206423064	chr2	96808905	96811179
cg17893934	CREM	-9.39869	1.93059e-20	1.26728e-12	-13.5353	1.44013	chr10	858817	chr10	35415719	35501886
cg25143099	SIK1	-9.39719	1.95675e-20	1.28445e-12	-10.3624	1.10271	chr21	46979544	chr21	44834395	44847008
cg24298409	CHST2	-9.39581	1.9811e-20	1.30044e-12	-10.0457	1.06917	chr3	50379246	chr3	142838173	142841800
cg01540380	AHNAK	-9.39094	2.06973e-20	1.35862e-12	-5.79086	0.616644	chr11	15837082	chr11	62201016	62323707
cg17766305	KLF6	9.38959	2.09494e-20	1.37517e-12	1.86092	0.19819	chr10	90147030	chr10	3818188	3827473
cg18543312	SIK1	-9.38939	2.09868e-20	1.37762e-12	-10.2274	1.08925	chr21	43705995	chr21	44834395	44847008
cg06114465	AHNAK	9.38926	2.10109e-20	1.37921e-12	5.83129	0.621059	chr11	47422380	chr11	62201016	62323707
cg11784420	AHNAK	-9.38836	2.11827e-20	1.39048e-12	-7.27071	0.774439	chr11	73044573	chr11	62201016	62323707
cg00326948	DUSP2	-9.38832	2.11891e-20	1.3909e-12	-8.4158	0.896411	chr2	16970960	chr2	96808905	96811179
cg12154472	AHNAK	-9.38698	2.14463e-20	1.40779e-12	-7.16854	0.763668	chr11	68196085	chr11	62201016	62323707
cg16717065	DUSP2	9.38689	2.14642e-20	1.40896e-12	6.55556	0.698374	chr2	5831755	chr2	96808905	96811179
cg02186614	DUSP2	9.38646	2.15466e-20	1.41436e-12	5.52083	0.58817	chr2	204572321	chr2	96808905	96811179
cg15552493	DUSP2	-9.38601	2.1634e-20	1.4201e-12	-5.91682	0.630388	chr2	102387391	chr2	96808905	96811179
cg17221226	AHNAK	-9.38425	2.19777e-20	1.44267e-12	-5.6182	0.598683	chr11	64414192	chr11	62201016	62323707
cg10363926	DUSP2	-9.38181	2.24657e-20	1.4747e-12	-8.59024	0.915628	chr2	109921282	chr2	96808905	96811179
cg20611907	TNFAIP3	9.37976	2.28822e-20	1.50204e-12	6.45207	0.687871	chr6	5665472	chr6	138188351	138204449
cg22954687	DUSP2	9.37654	2.35513e-20	1.54596e-12	6.64526	0.708711	chr2	216947743	chr2	96808905	96811179
cg25889117	AHNAK	-9.37502	2.38745e-20	1.56717e-12	-6.06789	0.64724	chr11	124760748	chr11	62201016	62323707
cg10806318	AHNAK	-9.37291	2.43309e-20	1.59713e-12	-6.07056	0.647671	chr11	70374297	chr11	62201016	62323707
cg27370393	CHST2	9.37147	2.46482e-20	1.61796e-12	7.2923	0.778138	chr3	178104333	chr3	142838173	142841800
cg09527561	DUSP2	-9.36887	2.52289e-20	1.65608e-12	-11.5768	1.23567	chr2	175450507	chr2	96808905	96811179
cg11380366	DUSP2	-9.36871	2.52656e-20	1.65849e-12	-7.99508	0.853381	chr2	234243240	chr2	96808905	96811179
cg12282138	KLF6	-9.36785	2.54605e-20	1.67129e-12	-3.01444	0.321785	chr10	101127934	chr10	3818188	3827473
cg19412793	PIK3R1	9.36597	2.58936e-20	1.69971e-12	4.50343	0.480829	chr5	1133408	chr5	67511548	67597649
cg14556906	AHNAK	-9.36584	2.59232e-20	1.70166e-12	-5.85614	0.625266	chr11	111806309	chr11	62201016	62323707
cg14090520	TIPARP	-9.36545	2.60132e-20	1.70757e-12	-6.39093	0.682394	chr3	4783557	chr3	156391024	156424559
cg06359394	DUSP2	9.36534	2.60385e-20	1.70922e-12	11.0563	1.18056	chr2	187559328	chr2	96808905	96811179
cg27288272	DUSP2	9.36379	2.6403e-20	1.73315e-12	5.0829	0.542825	chr2	230933723	chr2	96808905	96811179
cg04170359	AHNAK	-9.36301	2.65873e-20	1.74525e-12	-6.6812	0.713574	chr11	76753134	chr11	62201016	62323707
cg11262412	AHNAK	-9.36129	2.70013e-20	1.77242e-12	-8.17329	0.873095	chr11	112002475	chr11	62201016	62323707
cg08438609	DUSP2	9.36062	2.71628e-20	1.78302e-12	7.84232	0.837799	chr2	225809402	chr2	96808905	96811179
cg23599820	CCL3	-9.36043	2.721e-20	1.78612e-12	-8.82359	0.942648	chr17	73456199	chr17	34415602	34417515
cg24714910	DUSP2	-9.35927	2.74935e-20	1.80474e-12	-11.3296	1.21052	chr2	8231424	chr2	96808905	96811179
cg00447110	NCR1	-9.35729	2.79854e-20	1.83702e-12	-10.7606	1.14997	chr19	51645522	chr19	55417508	55427508
cg18197962	DUSP2	9.35726	2.79921e-20	1.83746e-12	6.47435	0.691906	chr2	11885427	chr2	96808905	96811179
cg04653522	AHNAK	9.35605	2.82972e-20	1.85749e-12	4.44389	0.474975	chr11	87908631	chr11	62201016	62323707
cg12202498	CHST2	-9.3547	2.86419e-20	1.88012e-12	-10.4363	1.11563	chr3	15482605	chr3	142838173	142841800
cg13603674	DUSP2	9.35463	2.86599e-20	1.8813e-12	7.71118	0.824317	chr2	43363463	chr2	96808905	96811179
cg25289028	NCR1	9.35226	2.92732e-20	1.92155e-12	8.27233	0.884527	chr19	36428519	chr19	55417508	55427508
cg27578247	TIPARP	-9.35179	2.93978e-20	1.92974e-12	-6.77437	0.724392	chr3	50510521	chr3	156391024	156424559
cg20272209	SIK1	9.35164	2.94373e-20	1.93233e-12	5.41875	0.579444	chr21	43823797	chr21	44834395	44847008
cg13559100	CHST2	-9.35102	2.95997e-20	1.94299e-12	-5.8104	0.621365	chr3	121590412	chr3	142838173	142841800
cg12162377	DUSP2	9.35099	2.96086e-20	1.94357e-12	8.82061	0.94328	chr2	232261007	chr2	96808905	96811179
cg26779305	CCL3	-9.35014	2.98353e-20	1.95846e-12	-7.70716	0.824283	chr17	11985228	chr17	34415602	34417515
cg18893072	AHNAK	9.34938	3.00378e-20	1.97175e-12	6.6351	0.709683	chr11	24518726	chr11	62201016	62323707
cg04729111	NCR1	-9.34651	3.08192e-20	2.02304e-12	-12.7034	1.35916	chr19	8162582	chr19	55417508	55427508
cg02536253	AHNAK	-9.34511	3.12084e-20	2.04859e-12	-5.16229	0.552406	chr11	35387426	chr11	62201016	62323707
cg16130000	DUSP2	9.34452	3.13717e-20	2.05931e-12	6.09463	0.652214	chr2	238877458	chr2	96808905	96811179
cg00383220	AHNAK	-9.34401	3.15162e-20	2.06879e-12	-6.49834	0.695455	chr11	118963880	chr11	62201016	62323707
cg07055745	DUSP2	9.3436	3.16318e-20	2.07638e-12	7.94153	0.849943	chr2	99165662	chr2	96808905	96811179
cg27149179	AHNAK	-9.34115	3.23329e-20	2.1224e-12	-6.32181	0.676771	chr11	86451848	chr11	62201016	62323707
cg12827852	CHST2	-9.33989	3.26972e-20	2.14632e-12	-8.2625	0.884646	chr3	46447826	chr3	142838173	142841800
cg24049157	DUSP2	9.33933	3.28619e-20	2.15713e-12	7.38776	0.791038	chr2	42794360	chr2	96808905	96811179
cg01930385	CHST2	-9.33631	3.37623e-20	2.21623e-12	-10.881	1.16545	chr3	195619775	chr3	142838173	142841800
cg22589728	TIPARP	9.33599	3.38586e-20	2.22255e-12	4.59107	0.49176	chr3	71439885	chr3	156391024	156424559
cg14538231	CCL3	-9.33413	3.44249e-20	2.25973e-12	-6.54403	0.701087	chr17	10021253	chr17	34415602	34417515
cg09130161	NCR1	-9.33338	3.46578e-20	2.27502e-12	-8.25755	0.884733	chr19	17640530	chr19	55417508	55427508
cg06545032	AHNAK	-9.33272	3.48619e-20	2.28841e-12	-6.98449	0.748387	chr11	8853505	chr11	62201016	62323707
cg25642616	AHNAK	9.33259	3.4901e-20	2.29098e-12	7.46068	0.799422	chr11	692353	chr11	62201016	62323707
cg14339974	TNFAIP3	9.33085	3.54479e-20	2.32688e-12	3.73111	0.399868	chr6	35687310	chr6	138188351	138204449
cg15922640	AHNAK	-9.33069	3.54984e-20	2.33019e-12	-7.32202	0.784724	chr11	118520907	chr11	62201016	62323707
cg01430283	AHNAK	-9.32798	3.63674e-20	2.38724e-12	-6.78195	0.727054	chr11	73365459	chr11	62201016	62323707
cg09601175	DUSP2	9.32769	3.64624e-20	2.39347e-12	10.1156	1.08448	chr2	177025608	chr2	96808905	96811179
cg27287944	NCR1	-9.32415	3.76334e-20	2.47034e-12	-22.3036	2.39203	chr19	1254435	chr19	55417508	55427508
cg19836718	AHNAK	-9.32385	3.77332e-20	2.47689e-12	-6.08638	0.652776	chr11	17464823	chr11	62201016	62323707
cg14943983	AHNAK	-9.3225	3.819e-20	2.50688e-12	-7.69386	0.8253	chr11	118035052	chr11	62201016	62323707
cg04940901	CHST2	-9.32199	3.83664e-20	2.51846e-12	-7.09971	0.76161	chr3	52418250	chr3	142838173	142841800
cg02913946	AHNAK	-9.32029	3.89527e-20	2.55694e-12	-6.17911	0.662974	chr11	46926130	chr11	62201016	62323707
cg16100721	AHNAK	9.32007	3.90299e-20	2.56201e-12	7.4567	0.800069	chr11	102300650	chr11	62201016	62323707
cg10891521	CCL3	-9.31964	3.91769e-20	2.57166e-12	-6.48315	0.695643	chr17	81047941	chr17	34415602	34417515
cg03018380	CHST2	-9.31958	3.91976e-20	2.57302e-12	-9.4189	1.01066	chr3	9178180	chr3	142838173	142841800
cg08913413	DUSP2	9.31911	3.93634e-20	2.5839e-12	4.62467	0.496257	chr2	16820369	chr2	96808905	96811179
cg25211200	AHNAK	-9.31882	3.9467e-20	2.5907e-12	-10.079	1.08157	chr11	10674798	chr11	62201016	62323707
cg14419424	KLF6	9.31876	3.9488e-20	2.59208e-12	1.46474	0.157182	chr10	65388604	chr10	3818188	3827473
cg02582028	CHCHD7	9.31718	4.00463e-20	2.62873e-12	6.05428	0.649797	chr8	130996714	chr8	57124245	57131357
cg20263741	SERTAD2	-9.31626	4.03789e-20	2.65056e-12	-6.0326	0.647535	chr2	227769982	chr2	64858755	64978139
cg19996254	KLF6	9.31535	4.0706e-20	2.67203e-12	2.47584	0.265781	chr10	116259620	chr10	3818188	3827473
cg24987622	AHNAK	-9.31525	4.07408e-20	2.67432e-12	-6.39624	0.686642	chr11	72288270	chr11	62201016	62323707
cg13030981	AHNAK	-9.31194	4.1964e-20	2.75461e-12	-5.90911	0.634574	chr11	3859306	chr11	62201016	62323707
cg13663931	DUSP2	-9.3119	4.19776e-20	2.7555e-12	-5.798	0.622644	chr2	26231776	chr2	96808905	96811179
cg19143283	SIK1	-9.31176	4.2031e-20	2.75901e-12	-6.08178	0.653129	chr21	34152493	chr21	44834395	44847008
cg02216380	CHST2	-9.31165	4.20707e-20	2.76161e-12	-12.5218	1.34474	chr3	137833675	chr3	142838173	142841800
cg05651496	CHST2	-9.3116	4.20891e-20	2.76282e-12	-5.1209	0.549948	chr3	186463943	chr3	142838173	142841800
cg04840813	CHST2	-9.31143	4.21554e-20	2.76717e-12	-8.75932	0.940707	chr3	196363641	chr3	142838173	142841800
cg26976908	DUSP2	-9.31006	4.26708e-20	2.801e-12	-7.90974	0.849591	chr2	11065167	chr2	96808905	96811179
cg01263189	DUSP2	-9.30918	4.30081e-20	2.82315e-12	-7.39036	0.793879	chr2	109535177	chr2	96808905	96811179
cg20316538	DUSP2	-9.3088	4.31545e-20	2.83276e-12	-7.50398	0.806117	chr2	218937982	chr2	96808905	96811179
cg05520003	DUSP2	-9.30871	4.31877e-20	2.83494e-12	-8.4062	0.903047	chr2	136395581	chr2	96808905	96811179
cg23572944	AHNAK	9.30836	4.33235e-20	2.84385e-12	6.86294	0.737288	chr11	60720130	chr11	62201016	62323707
cg12122293	NCR1	9.30737	4.37053e-20	2.86891e-12	7.55445	0.811663	chr19	9920428	chr19	55417508	55427508
cg16097858	DUSP2	-9.30724	4.37579e-20	2.87237e-12	-4.76467	0.511931	chr2	46765700	chr2	96808905	96811179
cg18470397	DUSP2	9.30513	4.45875e-20	2.92682e-12	9.81371	1.05466	chr2	75076967	chr2	96808905	96811179
cg10787842	AHNAK	-9.30464	4.47819e-20	2.93958e-12	-7.19116	0.772857	chr11	75212660	chr11	62201016	62323707
cg03529001	DUSP2	-9.30454	4.48227e-20	2.94226e-12	-8.44009	0.907093	chr2	26846953	chr2	96808905	96811179
cg12662563	DUSP2	-9.3035	4.52388e-20	2.96957e-12	-8.53158	0.917029	chr2	128403548	chr2	96808905	96811179
cg15550398	DUSP2	9.30312	4.53922e-20	2.97964e-12	7.38181	0.793476	chr2	241937868	chr2	96808905	96811179
cg22902998	DUSP2	-9.30228	4.57333e-20	3.00204e-12	-8.03142	0.863382	chr2	70629122	chr2	96808905	96811179
cg25146557	DUSP2	9.30173	4.59581e-20	3.01679e-12	7.05465	0.758424	chr2	207507421	chr2	96808905	96811179
cg13165198	AHNAK	-9.30042	4.64994e-20	3.05233e-12	-8.01557	0.861851	chr11	6489898	chr11	62201016	62323707
cg25310182	DUSP2	9.30007	4.66415e-20	3.06165e-12	9.70314	1.04334	chr2	173940203	chr2	96808905	96811179
cg14193087	NCR1	-9.29867	4.72271e-20	3.10009e-12	-9.02866	0.970962	chr19	18614252	chr19	55417508	55427508
cg25461762	DUSP2	9.29753	4.7709e-20	3.13172e-12	7.80303	0.839258	chr2	240884646	chr2	96808905	96811179
cg04717837	AHNAK	9.2969	4.79785e-20	3.14942e-12	7.1809	0.772397	chr11	3225004	chr11	62201016	62323707
cg07999824	SIK1	-9.29427	4.91131e-20	3.2239e-12	-5.43948	0.585251	chr21	30472502	chr21	44834395	44847008
cg11974162	DUSP2	9.29356	4.94257e-20	3.24441e-12	9.29583	1.00024	chr2	145439424	chr2	96808905	96811179
cg11066140	AHNAK	-9.29229	4.99866e-20	3.28123e-12	-8.12433	0.874308	chr11	3114741	chr11	62201016	62323707
cg06629671	AHNAK	-9.29223	5.00151e-20	3.2831e-12	-5.33383	0.57401	chr11	129186684	chr11	62201016	62323707
cg04641114	AHNAK	9.29134	5.04121e-20	3.30916e-12	7.87756	0.847839	chr11	65325316	chr11	62201016	62323707
cg08980420	DUSP2	-9.29089	5.0613e-20	3.32235e-12	-8.99726	0.968395	chr2	65264714	chr2	96808905	96811179
cg19024476	PIK3R1	9.29005	5.09949e-20	3.34742e-12	3.23099	0.347791	chr5	10505748	chr5	67511548	67597649
cg12973823	KLF6	-9.28784	5.20053e-20	3.41374e-12	-3.39485	0.365516	chr10	73795916	chr10	3818188	3827473
cg16434897	AHNAK	-9.28774	5.20518e-20	3.4168e-12	-7.06782	0.760983	chr11	2772799	chr11	62201016	62323707
cg04610410	CHST2	-9.28548	5.31073e-20	3.48608e-12	-10.4308	1.12335	chr3	24535656	chr3	142838173	142841800
cg02258751	DUSP2	-9.28487	5.33963e-20	3.50505e-12	-5.69121	0.612955	chr2	144487774	chr2	96808905	96811179
cg07868088	AHNAK	-9.28372	5.3947e-20	3.5412e-12	-6.50241	0.70041	chr11	47531942	chr11	62201016	62323707
cg19619504	AHNAK	-9.2835	5.40502e-20	3.54798e-12	-3.68496	0.396937	chr11	85850481	chr11	62201016	62323707
cg24619998	DUSP2	-9.282	5.47786e-20	3.59579e-12	-11.9758	1.29022	chr2	45858653	chr2	96808905	96811179
cg01311805	AHNAK	-9.28185	5.48493e-20	3.60043e-12	-7.17165	0.772653	chr11	35971736	chr11	62201016	62323707
cg06391932	DUSP2	9.28116	5.51862e-20	3.62255e-12	4.80321	0.517523	chr2	45159894	chr2	96808905	96811179
cg04486961	CHST2	-9.28053	5.54964e-20	3.64291e-12	-6.82662	0.735585	chr3	47006828	chr3	142838173	142841800
cg14765416	DUSP2	-9.27928	5.61179e-20	3.6837e-12	-4.44192	0.478692	chr2	122458296	chr2	96808905	96811179
cg10094825	KLF6	-9.27779	5.68635e-20	3.73265e-12	-2.41331	0.260116	chr10	8642275	chr10	3818188	3827473
cg08741022	AHNAK	-9.27686	5.7339e-20	3.76386e-12	-6.78228	0.731096	chr11	76455305	chr11	62201016	62323707
cg08638842	PIK3R1	9.27442	5.8594e-20	3.84624e-12	4.75571	0.512777	chr5	169785032	chr5	67511548	67597649
cg27448672	CHST2	-9.27298	5.9351e-20	3.89593e-12	-8.05814	0.868992	chr3	158466507	chr3	142838173	142841800
cg01718116	DUSP2	9.27281	5.94405e-20	3.90181e-12	8.05333	0.868489	chr2	115919829	chr2	96808905	96811179
cg07346751	DUSP2	-9.27242	5.96434e-20	3.91513e-12	-5.84989	0.630891	chr2	174223564	chr2	96808905	96811179
cg03891590	KLF6	9.27218	5.97714e-20	3.92352e-12	2.35785	0.254293	chr10	21814313	chr10	3818188	3827473
cg15474711	AHNAK	-9.27202	5.98546e-20	3.92899e-12	-7.49866	0.80874	chr11	118550461	chr11	62201016	62323707
cg26364671	AHNAK	-9.27158	6.00897e-20	3.94442e-12	-6.99771	0.754748	chr11	68473812	chr11	62201016	62323707
cg02417408	CHST2	9.27032	6.07647e-20	3.98873e-12	6.9773	0.752649	chr3	52280688	chr3	142838173	142841800
cg02724824	KLF6	-9.26914	6.14048e-20	4.03075e-12	-2.5376	0.273769	chr10	64374721	chr10	3818188	3827473
cg11004096	AHNAK	-9.26913	6.14136e-20	4.03133e-12	-6.42017	0.69264	chr11	105034992	chr11	62201016	62323707
cg12777601	AHNAK	-9.26846	6.17773e-20	4.0552e-12	-8.30101	0.895619	chr11	64756160	chr11	62201016	62323707
cg06271697	AHNAK	-9.2678	6.21403e-20	4.07903e-12	-5.7986	0.625671	chr11	60011945	chr11	62201016	62323707
cg02023548	AHNAK	-9.26748	6.23173e-20	4.09065e-12	-6.32113	0.682076	chr11	68748461	chr11	62201016	62323707
cg05028773	NCR1	-9.26712	6.2519e-20	4.10388e-12	-10.5248	1.13571	chr19	13947162	chr19	55417508	55427508
cg00469856	DUSP2	9.26708	6.254e-20	4.10527e-12	7.50484	0.809838	chr2	71017557	chr2	96808905	96811179
cg13550311	DUSP2	-9.26376	6.44098e-20	4.228e-12	-10.5487	1.13871	chr2	201595457	chr2	96808905	96811179
cg08551989	AHNAK	-9.26299	6.48527e-20	4.25708e-12	-5.39067	0.581957	chr11	129717115	chr11	62201016	62323707
cg26266876	CHST2	-9.26259	6.50814e-20	4.27209e-12	-8.31349	0.897534	chr3	23957486	chr3	142838173	142841800
cg08511853	KLF6	-9.26249	6.51386e-20	4.27584e-12	-2.78415	0.300583	chr10	43477278	chr10	3818188	3827473
cg22802194	DUSP2	9.2618	6.55374e-20	4.30202e-12	6.06467	0.654804	chr2	287359	chr2	96808905	96811179
cg23506940	TIPARP	-9.25998	6.66088e-20	4.37235e-12	-5.90523	0.637715	chr3	196337239	chr3	156391024	156424559
cg26407797	AHNAK	-9.25961	6.68266e-20	4.38665e-12	-8.99862	0.971814	chr11	117344433	chr11	62201016	62323707
cg12832157	TIPARP	9.25959	6.68359e-20	4.38726e-12	5.72018	0.617758	chr3	4885491	chr3	156391024	156424559
cg12030667	CHST2	-9.25945	6.69199e-20	4.39277e-12	-8.28374	0.894625	chr3	48471659	chr3	142838173	142841800
cg06417887	NCR1	-9.25929	6.70173e-20	4.39917e-12	-10.0104	1.08112	chr19	1412147	chr19	55417508	55427508
cg26974013	NCR1	-9.25925	6.70377e-20	4.4005e-12	-7.01066	0.757151	chr19	7402704	chr19	55417508	55427508
cg14447519	CCL3	-9.25734	6.81869e-20	4.47594e-12	-8.68545	0.938223	chr17	29719782	chr17	34415602	34417515
cg07978738	CREM	9.25633	6.87987e-20	4.5161e-12	7.95507	0.85942	chr10	116298339	chr10	35415719	35501886
cg19339726	DUSP2	-9.25623	6.88622e-20	4.52027e-12	-7.80046	0.842726	chr2	217524431	chr2	96808905	96811179
cg17455284	KLF6	-9.25618	6.88913e-20	4.52218e-12	-3.83205	0.413999	chr10	72697620	chr10	3818188	3827473
cg15289988	DUSP2	9.25596	6.90258e-20	4.53101e-12	4.28145	0.462562	chr2	198176321	chr2	96808905	96811179
cg03714619	DUSP2	9.2554	6.9366e-20	4.55334e-12	6.7815	0.732707	chr2	45160445	chr2	96808905	96811179
cg11630958	CHST2	9.25538	6.93814e-20	4.55435e-12	5.73833	0.619999	chr3	19072091	chr3	142838173	142841800
cg15690700	DUSP2	9.25531	6.94235e-20	4.55712e-12	7.47984	0.808167	chr2	106417026	chr2	96808905	96811179
cg10330315	DUSP2	-9.25204	7.14634e-20	4.69101e-12	-8.82395	0.95373	chr2	127939446	chr2	96808905	96811179
cg04053295	KLF6	-9.25163	7.17279e-20	4.70838e-12	-2.7602	0.298348	chr10	80716301	chr10	3818188	3827473
cg02170071	AHNAK	-9.25113	7.20438e-20	4.72911e-12	-8.96222	0.96877	chr11	59480615	chr11	62201016	62323707
cg08336429	TIPARP	-9.25071	7.23101e-20	4.7466e-12	-5.27004	0.56969	chr3	46277919	chr3	156391024	156424559
cg06206403	AHNAK	-9.25008	7.27199e-20	4.77349e-12	-7.79362	0.842547	chr11	65363312	chr11	62201016	62323707
cg24595844	KLF6	-9.24844	7.37814e-20	4.84318e-12	-3.48539	0.376862	chr10	80590256	chr10	3818188	3827473
cg07253191	AHNAK	9.2477	7.42704e-20	4.87528e-12	5.91246	0.639345	chr11	34936862	chr11	62201016	62323707
cg18283385	PIK3R1	9.2476	7.43314e-20	4.87928e-12	4.3564	0.471084	chr5	176936055	chr5	67511548	67597649
cg17705635	DUSP2	9.2476	7.43364e-20	4.87961e-12	5.81758	0.629091	chr2	197114708	chr2	96808905	96811179
cg01917852	AHNAK	-9.24732	7.45159e-20	4.89139e-12	-6.9565	0.752272	chr11	2772759	chr11	62201016	62323707
cg23095192	DUSP2	-9.24711	7.46534e-20	4.90042e-12	-5.93712	0.642051	chr2	145271307	chr2	96808905	96811179
cg01328500	CHST2	9.24708	7.46773e-20	4.90198e-12	3.56655	0.385694	chr3	197639792	chr3	142838173	142841800
cg13074203	CHCHD7	9.24654	7.50374e-20	4.92562e-12	4.0534	0.438369	chr8	121798364	chr8	57124245	57131357
cg08176395	DUSP2	-9.24622	7.525e-20	4.93958e-12	-7.10778	0.768723	chr2	9516223	chr2	96808905	96811179
cg23229704	DUSP2	-9.24611	7.53188e-20	4.94409e-12	-10.7771	1.16559	chr2	218879980	chr2	96808905	96811179
cg04023526	AHNAK	-9.24611	7.5321e-20	4.94424e-12	-6.6382	0.717945	chr11	76371932	chr11	62201016	62323707
cg15730793	DUSP2	-9.24478	7.62107e-20	5.00264e-12	-10.8293	1.1714	chr2	128411018	chr2	96808905	96811179
cg05961212	CHST2	-9.24306	7.73837e-20	5.07964e-12	-8.50418	0.920061	chr3	119298195	chr3	142838173	142841800
cg06838985	AHNAK	9.24293	7.74699e-20	5.08529e-12	5.79378	0.626833	chr11	101453871	chr11	62201016	62323707
cg14515199	CHCHD7	9.24092	7.88673e-20	5.17703e-12	5.32869	0.576641	chr8	102122136	chr8	57124245	57131357
cg24460976	NCR1	-9.24035	7.92629e-20	5.20299e-12	-5.03429	0.544816	chr19	13292854	chr19	55417508	55427508
cg18276442	CHCHD7	-9.23948	7.98729e-20	5.24304e-12	-5.12435	0.554614	chr8	81911441	chr8	57124245	57131357
cg02212836	TNFAIP3	9.23679	8.17978e-20	5.36939e-12	6.02843	0.652654	chr6	6589075	chr6	138188351	138204449
cg16957374	CHCHD7	-9.23672	8.18516e-20	5.37292e-12	-4.54091	0.491615	chr8	42596672	chr8	57124245	57131357
cg10855681	DUSP2	9.23488	8.31953e-20	5.46112e-12	10.4438	1.13091	chr2	74729476	chr2	96808905	96811179
cg22900360	CREM	-9.23174	8.55356e-20	5.61475e-12	-8.62397	0.934165	chr10	72360372	chr10	35415719	35501886
cg21147820	CHCHD7	9.23166	8.56002e-20	5.61898e-12	5.17069	0.560104	chr8	128681146	chr8	57124245	57131357
cg02332525	CHST2	-9.22852	8.80101e-20	5.77718e-12	-6.21992	0.673988	chr3	6903153	chr3	142838173	142841800
cg11365185	AHNAK	-9.22653	8.9571e-20	5.87964e-12	-6.71073	0.727329	chr11	113845939	chr11	62201016	62323707
cg21469278	DUSP2	9.22648	8.96141e-20	5.88247e-12	9.90356	1.07338	chr2	165477448	chr2	96808905	96811179
cg09523372	AHNAK	-9.22524	9.06024e-20	5.94734e-12	-7.75074	0.840167	chr11	76913537	chr11	62201016	62323707
cg19179556	AHNAK	9.22316	9.22849e-20	6.05778e-12	6.83799	0.741394	chr11	1912495	chr11	62201016	62323707
cg14037664	DUSP2	9.22186	9.33498e-20	6.12769e-12	7.05194	0.764698	chr2	135029784	chr2	96808905	96811179
cg16621816	DUSP2	9.22173	9.34583e-20	6.13481e-12	5.92847	0.642881	chr2	47798256	chr2	96808905	96811179
cg08185661	AHNAK	9.2206	9.43944e-20	6.19626e-12	5.51436	0.598048	chr11	7273498	chr11	62201016	62323707
cg20300245	AHNAK	-9.22004	9.48587e-20	6.22673e-12	-7.37401	0.799781	chr11	18732255	chr11	62201016	62323707
cg11732853	AHNAK	-9.21939	9.54053e-20	6.26262e-12	-5.12343	0.555723	chr11	2833980	chr11	62201016	62323707
cg15457899	AHNAK	9.21923	9.55451e-20	6.27179e-12	6.99182	0.758395	chr11	123525665	chr11	62201016	62323707
cg04256734	SIK1	-9.219	9.57335e-20	6.28416e-12	-11.2029	1.2152	chr21	40372824	chr21	44834395	44847008
cg22685409	AHNAK	9.21792	9.66568e-20	6.34477e-12	5.03317	0.54602	chr11	30038692	chr11	62201016	62323707
cg00588297	DUSP2	-9.21558	9.86726e-20	6.47709e-12	-5.60042	0.607712	chr2	74753691	chr2	96808905	96811179
cg14279906	KLF6	9.2155	9.87451e-20	6.48185e-12	2.55505	0.277255	chr10	116273417	chr10	3818188	3827473
cg11389866	AHNAK	-9.21512	9.90762e-20	6.50358e-12	-5.43694	0.590002	chr11	69240780	chr11	62201016	62323707
cg24938166	DUSP2	-9.21395	1.00106e-19	6.5712e-12	-9.47517	1.02835	chr2	70941682	chr2	96808905	96811179
cg15198204	AHNAK	-9.21345	1.00545e-19	6.59997e-12	-8.88997	0.96489	chr11	1954966	chr11	62201016	62323707
cg00656403	DUSP2	-9.21278	1.01146e-19	6.63947e-12	-9.93735	1.07865	chr2	127790386	chr2	96808905	96811179
cg10613387	CHCHD7	9.21245	1.01444e-19	6.65898e-12	8.79691	0.954895	chr8	37738443	chr8	57124245	57131357
cg00778928	DUSP2	-9.21009	1.03578e-19	6.7991e-12	-5.86368	0.636658	chr2	128380062	chr2	96808905	96811179
cg13769596	KLF6	-9.20709	1.0636e-19	6.98172e-12	-3.0375	0.329909	chr10	45432795	chr10	3818188	3827473
cg19642470	DUSP2	9.20642	1.06987e-19	7.02283e-12	3.49298	0.379407	chr2	102868023	chr2	96808905	96811179
cg24781295	AHNAK	-9.20592	1.07457e-19	7.05369e-12	-7.26985	0.789693	chr11	114073112	chr11	62201016	62323707
cg12201616	DUSP2	-9.2056	1.0776e-19	7.07359e-12	-6.90594	0.750188	chr2	111920341	chr2	96808905	96811179
cg08066631	AHNAK	-9.2056	1.07764e-19	7.07385e-12	-8.50643	0.924049	chr11	2850353	chr11	62201016	62323707
cg26882827	CHST2	-9.20541	1.07945e-19	7.08572e-12	-13.1871	1.43254	chr3	72149600	chr3	142838173	142841800
cg24380163	CHST2	-9.20503	1.0831e-19	7.10974e-12	-9.22469	1.00214	chr3	72359747	chr3	142838173	142841800
cg24105563	AHNAK	-9.2049	1.0843e-19	7.11759e-12	-6.93836	0.753768	chr11	1800150	chr11	62201016	62323707
cg05750856	CHST2	-9.20303	1.10237e-19	7.23618e-12	-8.12881	0.883275	chr3	149225611	chr3	142838173	142841800
cg02746381	DUSP2	9.20034	1.12879e-19	7.40965e-12	4.87914	0.530322	chr2	14772963	chr2	96808905	96811179
cg03801871	DUSP2	9.19924	1.13983e-19	7.48208e-12	7.55085	0.820813	chr2	30453395	chr2	96808905	96811179
cg11261614	NCR1	-9.19896	1.14266e-19	7.50067e-12	-8.08353	0.878744	chr19	7463783	chr19	55417508	55427508
cg13991154	CHST2	-9.1982	1.15029e-19	7.55075e-12	-5.91954	0.643554	chr3	36964351	chr3	142838173	142841800
cg24257928	CHCHD7	9.19757	1.15673e-19	7.59304e-12	5.09414	0.553857	chr8	126541362	chr8	57124245	57131357
cg14597528	TNFAIP3	-9.19753	1.15718e-19	7.59598e-12	-4.66167	0.50684	chr6	166657679	chr6	138188351	138204449
cg00164350	NCR1	-9.1965	1.16766e-19	7.66476e-12	-13.6082	1.47971	chr19	39186468	chr19	55417508	55427508
cg02167856	DUSP2	-9.19502	1.18303e-19	7.76569e-12	-6.36541	0.692267	chr2	122936339	chr2	96808905	96811179
cg15540094	DUSP2	-9.19462	1.18722e-19	7.79316e-12	-8.39342	0.912862	chr2	201502838	chr2	96808905	96811179
cg15359122	AHNAK	-9.19458	1.1876e-19	7.79566e-12	-5.14517	0.559587	chr11	113958057	chr11	62201016	62323707
cg20614018	DUSP2	9.19432	1.19033e-19	7.81357e-12	6.84855	0.744868	chr2	111915688	chr2	96808905	96811179
cg07492051	DUSP2	-9.1941	1.19271e-19	7.82921e-12	-8.85969	0.963628	chr2	218734017	chr2	96808905	96811179
cg14185420	CHST2	-9.193	1.20434e-19	7.90556e-12	-11.8021	1.28382	chr3	127480423	chr3	142838173	142841800
cg20620293	DUSP2	9.19218	1.21303e-19	7.96258e-12	16.486	1.79348	chr2	45159552	chr2	96808905	96811179
cg25811633	CHST2	-9.19201	1.21487e-19	7.97469e-12	-8.99405	0.978464	chr3	71626654	chr3	142838173	142841800
cg03926767	AHNAK	-9.19195	1.21544e-19	7.97844e-12	-6.42883	0.699398	chr11	122268864	chr11	62201016	62323707
cg02255107	TIPARP	9.19164	1.21877e-19	8.00027e-12	6.84621	0.744829	chr3	16347334	chr3	156391024	156424559
cg10229265	DUSP2	-9.19131	1.22238e-19	8.02395e-12	-8.86887	0.964919	chr2	237854777	chr2	96808905	96811179
cg07659140	NCR1	-9.19021	1.23432e-19	8.10235e-12	-4.82434	0.524943	chr19	1133209	chr19	55417508	55427508
cg17154054	CCL3	-9.19002	1.23631e-19	8.1154e-12	-5.49618	0.598059	chr17	8848224	chr17	34415602	34417515
cg05978527	TNFAIP3	9.18794	1.25924e-19	8.26593e-12	6.59371	0.717648	chr6	30656692	chr6	138188351	138204449
cg18531146	AHNAK	9.1852	1.28995e-19	8.46753e-12	9.26763	1.00897	chr11	12715649	chr11	62201016	62323707
cg04280775	SERTAD2	-9.18118	1.3365e-19	8.77309e-12	-4.35683	0.47454	chr2	208484576	chr2	64858755	64978139
cg20608786	KLF6	9.17987	1.35201e-19	8.87488e-12	3.19243	0.347764	chr10	121265838	chr10	3818188	3827473
cg15768148	AHNAK	-9.17903	1.36198e-19	8.94035e-12	-6.56574	0.715298	chr11	69319274	chr11	62201016	62323707
cg07416733	AHNAK	-9.17775	1.37747e-19	9.04202e-12	-6.37166	0.694251	chr11	66834385	chr11	62201016	62323707
cg12443284	AHNAK	-9.17742	1.38144e-19	9.0681e-12	-5.66696	0.617489	chr11	111277525	chr11	62201016	62323707
cg24563501	AHNAK	-9.17702	1.38636e-19	9.10036e-12	-7.03662	0.766766	chr11	67442408	chr11	62201016	62323707
cg17680611	NCR1	-9.17676	1.38949e-19	9.12092e-12	-6.63378	0.72289	chr19	16191217	chr19	55417508	55427508
cg12451605	CHST2	-9.17615	1.39693e-19	9.16975e-12	-6.51755	0.710271	chr3	88110977	chr3	142838173	142841800
cg03394664	SIK1	-9.17598	1.39903e-19	9.18352e-12	-11.5595	1.25975	chr21	43638169	chr21	44834395	44847008
cg27272129	AHNAK	-9.17458	1.41635e-19	9.29725e-12	-6.77424	0.73837	chr11	18752985	chr11	62201016	62323707
cg13265403	DUSP2	-9.17449	1.41753e-19	9.30497e-12	-8.63029	0.940684	chr2	109541383	chr2	96808905	96811179
cg11435239	NCR1	-9.17279	1.43888e-19	9.44514e-12	-6.27731	0.68434	chr19	51220297	chr19	55417508	55427508
cg17361881	DUSP2	-9.17257	1.4417e-19	9.46367e-12	-8.91499	0.971918	chr2	100623422	chr2	96808905	96811179
cg03272903	CHCHD7	9.17194	1.44968e-19	9.51603e-12	4.74027	0.516823	chr8	128683224	chr8	57124245	57131357
cg00501329	DUSP2	-9.17109	1.46058e-19	9.58759e-12	-9.12342	0.994803	chr2	122547604	chr2	96808905	96811179
cg21713991	CHCHD7	-9.17062	1.46665e-19	9.62739e-12	-3.94725	0.430424	chr8	21718256	chr8	57124245	57131357
cg10542562	AHNAK	9.16905	1.48697e-19	9.76078e-12	5.18183	0.565144	chr11	128556382	chr11	62201016	62323707
cg06452190	AHNAK	9.16672	1.51781e-19	9.96327e-12	6.94423	0.757548	chr11	1912184	chr11	62201016	62323707
cg22609856	AHNAK	-9.16207	1.58103e-19	1.03782e-11	-7.60355	0.829894	chr11	34194495	chr11	62201016	62323707
cg20772590	CCL3	9.16	1.61015e-19	1.05694e-11	8.50352	0.928332	chr17	75446431	chr17	34415602	34417515
cg05871892	DUSP2	-9.15989	1.61168e-19	1.05794e-11	-12.6853	1.38488	chr2	191208235	chr2	96808905	96811179
cg09644974	DUSP2	9.15885	1.62649e-19	1.06766e-11	4.9614	0.541706	chr2	177358138	chr2	96808905	96811179
cg17672432	DUSP2	-9.15876	1.6277e-19	1.06846e-11	-8.18706	0.893905	chr2	240425476	chr2	96808905	96811179
cg21443905	DUSP2	9.15761	1.64427e-19	1.07933e-11	9.91535	1.08274	chr2	105489244	chr2	96808905	96811179
cg24311922	AHNAK	-9.15654	1.65988e-19	1.08958e-11	-8.3456	0.911436	chr11	65807037	chr11	62201016	62323707
cg21105563	AHNAK	-9.15567	1.67256e-19	1.0979e-11	-5.73967	0.626898	chr11	19218301	chr11	62201016	62323707
cg22210779	AX748345	9.15524	1.67887e-19	1.10205e-11	8.75369	0.95614	chr17	80818772	chr17	4385261	4389648
cg23901212	DUSP2	-9.15496	1.683e-19	1.10476e-11	-7.28986	0.796275	chr2	228632807	chr2	96808905	96811179
cg11984161	NCR1	-9.15387	1.6992e-19	1.11539e-11	-7.42966	0.811642	chr19	35757015	chr19	55417508	55427508
cg19126426	AHNAK	-9.15376	1.70082e-19	1.11645e-11	-7.14283	0.780317	chr11	47359839	chr11	62201016	62323707
cg01649869	CHST2	9.15365	1.7025e-19	1.11756e-11	6.85285	0.748647	chr3	53589239	chr3	142838173	142841800
cg18839190	CRIP1	-9.153	1.71217e-19	1.1239e-11	-5.40006	0.589977	chr14	98174220	chr14	105952654	105955284
cg16508068	KLF6	9.15299	1.71235e-19	1.12402e-11	2.44106	0.266695	chr10	94451736	chr10	3818188	3827473
cg08882027	AHNAK	-9.15246	1.72041e-19	1.12931e-11	-7.99533	0.873572	chr11	69299509	chr11	62201016	62323707
cg22959409	CHST2	-9.15191	1.72865e-19	1.13473e-11	-7.93491	0.867022	chr3	196383704	chr3	142838173	142841800
cg19890119	DUSP2	9.15155	1.73421e-19	1.13837e-11	6.79827	0.742855	chr2	113589723	chr2	96808905	96811179
cg10069809	DUSP2	9.15107	1.74151e-19	1.14316e-11	3.25697	0.355912	chr2	45028604	chr2	96808905	96811179
cg06306957	DUSP2	-9.14952	1.76539e-19	1.15884e-11	-9.01888	0.985722	chr2	122022031	chr2	96808905	96811179
cg13870516	AHNAK	-9.14751	1.79673e-19	1.17941e-11	-6.68694	0.731012	chr11	16145130	chr11	62201016	62323707
cg02128040	TIPARP	-9.1448	1.84002e-19	1.20783e-11	-6.9638	0.761504	chr3	142667252	chr3	156391024	156424559
cg17033891	CHST2	-9.14463	1.84276e-19	1.20963e-11	-8.45375	0.924449	chr3	159852976	chr3	142838173	142841800
cg07035442	CCL3	-9.14261	1.87564e-19	1.23121e-11	-8.47491	0.926967	chr17	81028481	chr17	34415602	34417515
cg24009328	AHNAK	-9.14177	1.8895e-19	1.24031e-11	-5.59449	0.61197	chr11	73737057	chr11	62201016	62323707
cg10278020	TNFAIP3	-9.14151	1.89388e-19	1.24319e-11	-5.56746	0.609031	chr6	158633013	chr6	138188351	138204449
cg24904788	AHNAK	-9.14138	1.89612e-19	1.24466e-11	-3.83606	0.419637	chr11	45114842	chr11	62201016	62323707
cg05709458	AHNAK	-9.1387	1.94118e-19	1.27424e-11	-7.51531	0.822361	chr11	74948173	chr11	62201016	62323707
cg09909079	AHNAK	-9.13531	1.99977e-19	1.31269e-11	-7.18532	0.786544	chr11	117368872	chr11	62201016	62323707
cg17969042	AHNAK	-9.13504	2.0045e-19	1.3158e-11	-5.88841	0.644596	chr11	64643263	chr11	62201016	62323707
cg24782497	NCR1	9.13461	2.01193e-19	1.32068e-11	7.70464	0.843456	chr19	18385409	chr19	55417508	55427508
cg07151973	DUSP2	9.13395	2.02375e-19	1.32844e-11	4.99483	0.546843	chr2	8198935	chr2	96808905	96811179
cg20443778	DUSP2	9.13338	2.03378e-19	1.33502e-11	6.24494	0.683749	chr2	142887886	chr2	96808905	96811179
cg03484238	AHNAK	-9.13046	2.08647e-19	1.3696e-11	-7.84534	0.859248	chr11	503270	chr11	62201016	62323707
cg20142081	DUSP2	-9.13011	2.09294e-19	1.37386e-11	-6.02554	0.659963	chr2	28497868	chr2	96808905	96811179
cg12079322	DUSP2	9.12942	2.10565e-19	1.3822e-11	8.70327	0.953321	chr2	154728468	chr2	96808905	96811179
cg03422190	AHNAK	-9.12921	2.10957e-19	1.38477e-11	-7.91915	0.867453	chr11	35988205	chr11	62201016	62323707
cg23001647	TIPARP	-9.12908	2.11187e-19	1.38628e-11	-6.35163	0.695758	chr3	171619600	chr3	156391024	156424559
cg04893606	AHNAK	-9.12865	2.11982e-19	1.3915e-11	-6.91966	0.758016	chr11	6659735	chr11	62201016	62323707
cg22635096	SIK1	-9.12865	2.11993e-19	1.39157e-11	-6.33325	0.693777	chr21	46550644	chr21	44834395	44847008
cg06101959	DUSP2	-9.12865	2.11995e-19	1.39158e-11	-7.96506	0.872534	chr2	8615754	chr2	96808905	96811179
cg04347196	AHNAK	-9.12801	2.13177e-19	1.39934e-11	-7.02559	0.769674	chr11	130082226	chr11	62201016	62323707
cg00025278	AHNAK	-9.12733	2.14457e-19	1.40775e-11	-6.28409	0.688492	chr11	17429271	chr11	62201016	62323707
cg27111890	SIK1	9.12695	2.15176e-19	1.41246e-11	5.21674	0.571575	chr21	43823749	chr21	44834395	44847008
cg05323251	NCR1	9.1268	2.15448e-19	1.41425e-11	11.6405	1.27542	chr19	10449942	chr19	55417508	55427508
cg04015186	CHST2	-9.12664	2.15761e-19	1.41631e-11	-7.24764	0.79412	chr3	182930505	chr3	142838173	142841800
cg23323108	AHNAK	-9.12599	2.16979e-19	1.4243e-11	-7.12829	0.781097	chr11	64643272	chr11	62201016	62323707
cg22794170	CHST2	-9.12525	2.18386e-19	1.43353e-11	-6.76835	0.741716	chr3	186250910	chr3	142838173	142841800
cg24744014	DUSP2	-9.12394	2.20914e-19	1.45013e-11	-6.51086	0.713602	chr2	11113304	chr2	96808905	96811179
cg24818585	KLF6	-9.12365	2.21474e-19	1.45381e-11	-2.7626	0.302796	chr10	73527235	chr10	3818188	3827473
cg03077671	NCR1	-9.12276	2.23209e-19	1.46519e-11	-6.80679	0.746133	chr19	13211225	chr19	55417508	55427508
cg21486834	AX748345	9.12268	2.23365e-19	1.46621e-11	4.94529	0.542087	chr17	74477542	chr17	4385261	4389648
cg10410419	AHNAK	-9.12266	2.23413e-19	1.46654e-11	-5.88521	0.64512	chr11	64622681	chr11	62201016	62323707
cg10984050	CHST2	-9.1221	2.2451e-19	1.47373e-11	-5.52212	0.605357	chr3	194410135	chr3	142838173	142841800
cg24309428	AHNAK	9.12146	2.25755e-19	1.48191e-11	6.89517	0.755927	chr11	89224381	chr11	62201016	62323707
cg16089796	DUSP2	-9.11989	2.28879e-19	1.50241e-11	-10.4894	1.15016	chr2	128382383	chr2	96808905	96811179
cg02551743	DUSP2	9.11971	2.29252e-19	1.50486e-11	7.25391	0.79541	chr2	66673428	chr2	96808905	96811179
cg07103975	DUSP2	-9.11935	2.29965e-19	1.50954e-11	-6.36584	0.698058	chr2	232759690	chr2	96808905	96811179
cg26761399	TNFAIP3	9.1182	2.32305e-19	1.5249e-11	5.95514	0.653104	chr6	14721467	chr6	138188351	138204449
cg07101781	AHNAK	9.11801	2.32693e-19	1.52745e-11	5.48427	0.601477	chr11	128337228	chr11	62201016	62323707
cg14442098	AHNAK	-9.11697	2.34811e-19	1.54135e-11	-8.25384	0.905326	chr11	64462045	chr11	62201016	62323707
cg20920133	AHNAK	-9.11695	2.34864e-19	1.5417e-11	-5.67464	0.622428	chr11	117332647	chr11	62201016	62323707
cg02550113	DUSP2	-9.11688	2.34996e-19	1.54257e-11	-7.41249	0.813051	chr2	9803581	chr2	96808905	96811179
cg18850774	CHST2	-9.11559	2.37673e-19	1.56014e-11	-7.56644	0.830055	chr3	194269819	chr3	142838173	142841800
cg14145667	NCR1	9.1146	2.3974e-19	1.5737e-11	10.2857	1.12849	chr19	909533	chr19	55417508	55427508
cg04849850	DUSP2	9.11318	2.42735e-19	1.59336e-11	8.80998	0.96673	chr2	86121000	chr2	96808905	96811179
cg17579667	AHNAK	9.11313	2.42844e-19	1.59408e-11	6.34523	0.696274	chr11	40315404	chr11	62201016	62323707
cg15724607	PIK3R1	9.11306	2.42995e-19	1.59507e-11	5.50779	0.604384	chr5	158378558	chr5	67511548	67597649
cg04582369	CHST2	-9.11287	2.43383e-19	1.59762e-11	-10.0137	1.09886	chr3	4856946	chr3	142838173	142841800
cg03438773	DUSP2	9.1122	2.44823e-19	1.60707e-11	8.08283	0.887035	chr2	219974186	chr2	96808905	96811179
cg14543530	AHNAK	-9.11215	2.44932e-19	1.60779e-11	-9.37198	1.02851	chr11	46303998	chr11	62201016	62323707
cg09788791	DUSP2	-9.11041	2.48691e-19	1.63247e-11	-5.78167	0.634622	chr2	95678772	chr2	96808905	96811179
cg20832875	CCL3	9.10854	2.52773e-19	1.65926e-11	6.33235	0.695209	chr17	74709662	chr17	34415602	34417515
cg02386994	AHNAK	-9.10704	2.56129e-19	1.68129e-11	-6.64466	0.729618	chr11	27679976	chr11	62201016	62323707
cg10889792	AHNAK	-9.10669	2.56897e-19	1.68633e-11	-8.50623	0.934064	chr11	71258917	chr11	62201016	62323707
cg08234507	AHNAK	-9.10651	2.57315e-19	1.68907e-11	-7.72769	0.84859	chr11	64990959	chr11	62201016	62323707
cg16069196	KLF6	-9.10648	2.57375e-19	1.68947e-11	-4.5352	0.498019	chr10	98079905	chr10	3818188	3827473
cg26943214	CHCHD7	9.10623	2.57945e-19	1.69321e-11	4.98101	0.546989	chr8	126615020	chr8	57124245	57131357
cg22437221	PIK3R1	-9.10614	2.58149e-19	1.69455e-11	-2.79003	0.30639	chr5	39203007	chr5	67511548	67597649
cg12748607	DUSP2	9.10593	2.58619e-19	1.69763e-11	15.155	1.6643	chr2	40678691	chr2	96808905	96811179
cg21055045	DUSP2	9.1054	2.59818e-19	1.70551e-11	7.55761	0.830015	chr2	47266465	chr2	96808905	96811179
cg06289802	CCL3	-9.10385	2.63351e-19	1.72869e-11	-6.55203	0.719699	chr17	72748189	chr17	34415602	34417515
cg23369683	DUSP2	-9.10143	2.68997e-19	1.76576e-11	-8.74673	0.961028	chr2	61166843	chr2	96808905	96811179
cg09293614	NCR1	-9.10017	2.71963e-19	1.78523e-11	-13.618	1.49645	chr19	1378043	chr19	55417508	55427508
cg09241928	AHNAK	-9.09993	2.72531e-19	1.78896e-11	-6.9535	0.764126	chr11	1047559	chr11	62201016	62323707
cg09256201	DUSP2	9.09849	2.75996e-19	1.8117e-11	7.32813	0.805423	chr2	43019484	chr2	96808905	96811179
cg06061921	DUSP2	9.0979	2.77424e-19	1.82107e-11	4.26147	0.468402	chr2	25934931	chr2	96808905	96811179
cg04844207	AHNAK	-9.09707	2.79424e-19	1.8342e-11	-7.71791	0.848395	chr11	36092188	chr11	62201016	62323707
cg00733660	AHNAK	-9.09575	2.8266e-19	1.85544e-11	-5.22715	0.574681	chr11	8274959	chr11	62201016	62323707
cg07360997	DUSP2	-9.09525	2.83915e-19	1.86368e-11	-6.7619	0.743454	chr2	223885178	chr2	96808905	96811179
cg02133819	DUSP2	9.09523	2.8397e-19	1.86404e-11	7.86661	0.864916	chr2	106777939	chr2	96808905	96811179
cg12028969	AHNAK	-9.09315	2.89167e-19	1.89816e-11	-3.68764	0.40554	chr11	34393189	chr11	62201016	62323707
cg02322400	AHNAK	9.09303	2.89463e-19	1.9001e-11	3.87631	0.426294	chr11	95980186	chr11	62201016	62323707
cg25464264	CHST2	-9.0929	2.89796e-19	1.90229e-11	-12.5054	1.37529	chr3	50149895	chr3	142838173	142841800
cg17492716	SIK1	-9.09253	2.90743e-19	1.9085e-11	-7.67044	0.843599	chr21	33145332	chr21	44834395	44847008
cg20557183	AHNAK	9.09242	2.91006e-19	1.91023e-11	5.83558	0.641807	chr11	45119653	chr11	62201016	62323707
cg00995986	DUSP2	9.09149	2.9339e-19	1.92588e-11	7.61651	0.837763	chr2	66665428	chr2	96808905	96811179
cg19200319	DUSP2	-9.09091	2.94861e-19	1.93553e-11	-9.30572	1.02363	chr2	11061566	chr2	96808905	96811179
cg23600701	AHNAK	9.09046	2.96044e-19	1.9433e-11	7.66302	0.842975	chr11	829050	chr11	62201016	62323707
cg27195131	SIK1	9.09026	2.9656e-19	1.94669e-11	5.76415	0.634103	chr21	36341223	chr21	44834395	44847008
cg12911589	DUSP2	-9.08939	2.98804e-19	1.96142e-11	-10.3842	1.14246	chr2	242740765	chr2	96808905	96811179
cg03943605	KLF6	-9.08938	2.98828e-19	1.96157e-11	-4.0398	0.444452	chr10	76818994	chr10	3818188	3827473
cg11602626	AHNAK	-9.08908	2.99628e-19	1.96683e-11	-9.1742	1.00936	chr11	8391441	chr11	62201016	62323707
cg26908022	KLF6	-9.0866	3.06162e-19	2.00971e-11	-3.30086	0.363266	chr10	91275334	chr10	3818188	3827473
cg00924482	KLF6	9.08602	3.0772e-19	2.01995e-11	2.52897	0.278337	chr10	101291128	chr10	3818188	3827473
cg21262198	CHST2	-9.08593	3.07956e-19	2.02149e-11	-11.2846	1.24199	chr3	155422159	chr3	142838173	142841800
cg04503332	NCR1	-9.08549	3.09142e-19	2.02928e-11	-7.47272	0.822489	chr19	4976633	chr19	55417508	55427508
cg17515620	DUSP2	-9.08492	3.10696e-19	2.03948e-11	-7.93159	0.87305	chr2	63923783	chr2	96808905	96811179
cg01026233	DUSP2	-9.08478	3.11061e-19	2.04188e-11	-7.62597	0.839422	chr2	206713941	chr2	96808905	96811179
cg09901765	CHST2	9.08392	3.13412e-19	2.05731e-11	7.88766	0.868309	chr3	154897269	chr3	142838173	142841800
cg24162252	AHNAK	-9.08273	3.16682e-19	2.07877e-11	-7.38482	0.813062	chr11	64413574	chr11	62201016	62323707
cg20245638	NCR1	9.08217	3.18241e-19	2.08901e-11	7.28885	0.802545	chr19	16485677	chr19	55417508	55427508
cg21865845	CHST2	-9.08184	3.19157e-19	2.09502e-11	-8.86156	0.975745	chr3	79815848	chr3	142838173	142841800
cg01119374	DUSP2	-9.08136	3.20507e-19	2.10388e-11	-7.96851	0.877458	chr2	109742964	chr2	96808905	96811179
cg02704908	DUSP2	-9.08129	3.20678e-19	2.105e-11	-6.70822	0.738685	chr2	145263339	chr2	96808905	96811179
cg04775890	NCR1	-9.08064	3.2252e-19	2.11709e-11	-10.3618	1.14108	chr19	19586046	chr19	55417508	55427508
cg11888727	DUSP2	-9.08057	3.22722e-19	2.11842e-11	-11.0113	1.21262	chr2	109906774	chr2	96808905	96811179
cg02884944	DUSP2	-9.07915	3.26733e-19	2.14475e-11	-8.75544	0.964346	chr2	240679706	chr2	96808905	96811179
cg02029212	DUSP2	9.07874	3.27889e-19	2.15234e-11	9.37527	1.03266	chr2	66666352	chr2	96808905	96811179
cg15120743	DUSP2	-9.07871	3.27973e-19	2.15289e-11	-7.14567	0.787079	chr2	9211406	chr2	96808905	96811179
cg02261543	AHNAK	-9.07723	3.32252e-19	2.18097e-11	-7.58155	0.835227	chr11	10800368	chr11	62201016	62323707
cg15063561	KLF6	-9.0771	3.32619e-19	2.18339e-11	-3.09834	0.341335	chr10	71643542	chr10	3818188	3827473
cg23104520	CHCHD7	9.07541	3.37568e-19	2.21587e-11	5.99856	0.660969	chr8	16489954	chr8	57124245	57131357
cg09464187	DUSP2	-9.07273	3.4553e-19	2.26813e-11	-7.25157	0.799271	chr2	241737688	chr2	96808905	96811179
cg18854474	PIK3R1	-9.07225	3.46989e-19	2.27771e-11	-4.72139	0.520421	chr5	174948722	chr5	67511548	67597649
cg01970818	NCR1	-9.07164	3.48837e-19	2.28985e-11	-5.35183	0.589951	chr19	39175171	chr19	55417508	55427508
cg22572489	DUSP2	9.07162	3.48899e-19	2.29025e-11	9.27334	1.02224	chr2	66660630	chr2	96808905	96811179
cg26343514	DUSP2	-9.06998	3.53921e-19	2.32321e-11	-9.1107	1.00449	chr2	109922117	chr2	96808905	96811179
cg04215883	AHNAK	-9.06961	3.5506e-19	2.33069e-11	-3.62264	0.399427	chr11	94505206	chr11	62201016	62323707
cg09540676	CHST2	-9.06405	3.72664e-19	2.44625e-11	-10.1432	1.11905	chr3	193721417	chr3	142838173	142841800
cg25327296	AHNAK	-9.06101	3.82661e-19	2.51187e-11	-6.884	0.759739	chr11	44927093	chr11	62201016	62323707
cg24593464	AHNAK	-9.06026	3.85174e-19	2.52837e-11	-7.08926	0.782457	chr11	120008998	chr11	62201016	62323707
cg19843271	AHNAK	-9.06016	3.8549e-19	2.53044e-11	-4.94867	0.546201	chr11	116644707	chr11	62201016	62323707
cg22862121	KLF6	9.06011	3.85677e-19	2.53167e-11	2.18973	0.241689	chr10	89826893	chr10	3818188	3827473
cg17642661	DUSP2	-9.06007	3.85806e-19	2.53252e-11	-8.75979	0.966857	chr2	100550593	chr2	96808905	96811179
cg25894551	AHNAK	-9.0596	3.87383e-19	2.54287e-11	-7.04919	0.77809	chr11	117699851	chr11	62201016	62323707
