## Supplementary Tables 1-15 for "Novel and Known Genetic Players in Hypertension: From Gene Expression to Striking Insights" (part 20 of 20)

### Sheet: ST13 (continued)
Table 13. List of significant trans cpg associations with BP-DEGs
cg07220903	TIPARP	-9.05906	3.89206e-19	2.55483e-11	-4.13634	0.456597	chr3	46973284	chr3	156391024	156424559
cg17566735	CHST2	-9.05898	3.89481e-19	2.55664e-11	-10.4234	1.15062	chr3	171527257	chr3	142838173	142841800
cg15900609	KLF6	-9.0582	3.92119e-19	2.57396e-11	-3.09786	0.341994	chr10	98101404	chr10	3818188	3827473
cg27009448	KLF6	9.05658	3.97717e-19	2.61071e-11	2.63629	0.291091	chr10	120492138	chr10	3818188	3827473
cg10584478	CCL3	-9.05621	3.98977e-19	2.61897e-11	-5.83097	0.643864	chr17	79422530	chr17	34415602	34417515
cg07464423	AHNAK	-9.05564	4.00976e-19	2.6321e-11	-7.39976	0.817144	chr11	2869473	chr11	62201016	62323707
cg14742234	AHNAK	-9.05321	4.09546e-19	2.68835e-11	-5.83512	0.644536	chr11	12914823	chr11	62201016	62323707
cg06098530	KLF6	9.05243	4.1231e-19	2.70649e-11	1.84137	0.203412	chr10	76727919	chr10	3818188	3827473
cg23555935	KLF6	-9.04999	4.21143e-19	2.76448e-11	-3.24209	0.358242	chr10	5571986	chr10	3818188	3827473
cg15375526	TIPARP	-9.04982	4.21782e-19	2.76867e-11	-3.14179	0.347166	chr3	141989359	chr3	156391024	156424559
cg12315713	AHNAK	9.04883	4.25414e-19	2.79251e-11	5.34991	0.591227	chr11	93063934	chr11	62201016	62323707
cg00060026	AHNAK	-9.04573	4.37063e-19	2.86898e-11	-6.37908	0.705204	chr11	847072	chr11	62201016	62323707
cg10295325	AHNAK	-9.04073	4.56444e-19	2.9962e-11	-6.91979	0.765401	chr11	66814384	chr11	62201016	62323707
cg15816464	CCL3	-9.03931	4.621e-19	3.03332e-11	-8.79187	0.972626	chr17	2026533	chr17	34415602	34417515
cg27391093	DUSP2	-9.03911	4.62928e-19	3.03876e-11	-9.23839	1.02205	chr2	105372650	chr2	96808905	96811179
cg04603976	NCR1	-9.03871	4.64549e-19	3.0494e-11	-9.19302	1.01707	chr19	4052706	chr19	55417508	55427508
cg01484075	DUSP2	-9.03858	4.65053e-19	3.05271e-11	-8.59948	0.951419	chr2	121670634	chr2	96808905	96811179
cg15467785	AHNAK	-9.03811	4.66978e-19	3.06535e-11	-7.67279	0.848938	chr11	2783777	chr11	62201016	62323707
cg26047127	AHNAK	-9.03621	4.74712e-19	3.11612e-11	-7.58918	0.839863	chr11	117743514	chr11	62201016	62323707
cg09586924	AHNAK	-9.03621	4.74719e-19	3.11616e-11	-6.12335	0.677646	chr11	130032815	chr11	62201016	62323707
cg19104979	DUSP2	-9.03549	4.77711e-19	3.1358e-11	-6.08918	0.673919	chr2	23847714	chr2	96808905	96811179
cg00504500	CHCHD7	9.03188	4.92926e-19	3.23567e-11	5.09715	0.564351	chr8	131017506	chr8	57124245	57131357
cg07162264	PIK3R1	9.03112	4.96173e-19	3.25699e-11	3.76869	0.4173	chr5	1341881	chr5	67511548	67597649
cg15129506	DUSP2	9.03022	5.00077e-19	3.28262e-11	9.23723	1.02292	chr2	27958712	chr2	96808905	96811179
cg15712304	AHNAK	-9.02903	5.05244e-19	3.31653e-11	-5.65329	0.626123	chr11	125227489	chr11	62201016	62323707
cg01366692	AHNAK	9.02891	5.05783e-19	3.32007e-11	7.18838	0.796151	chr11	65291439	chr11	62201016	62323707
cg14160170	KLF6	-9.02843	5.07881e-19	3.33384e-11	-2.8283	0.313266	chr10	73239376	chr10	3818188	3827473
cg11390659	KLF6	-9.02821	5.08872e-19	3.34035e-11	-3.02212	0.334742	chr10	72990169	chr10	3818188	3827473
cg00189082	DUSP2	9.02739	5.12474e-19	3.36399e-11	5.99241	0.663803	chr2	234157772	chr2	96808905	96811179
cg25571189	DUSP2	9.02645	5.16703e-19	3.39175e-11	5.12888	0.568206	chr2	133427612	chr2	96808905	96811179
cg04005679	DUSP2	-9.02567	5.20206e-19	3.41475e-11	-7.98402	0.884591	chr2	128342388	chr2	96808905	96811179
cg15493494	DUSP2	9.02423	5.26746e-19	3.45768e-11	9.9345	1.10087	chr2	7806226	chr2	96808905	96811179
cg03792582	DUSP2	-9.02321	5.3141e-19	3.48829e-11	-10.4232	1.15515	chr2	58985397	chr2	96808905	96811179
cg06266994	DUSP2	-9.02244	5.34966e-19	3.51163e-11	-5.43045	0.601883	chr2	196427684	chr2	96808905	96811179
cg17016369	DUSP2	-9.02228	5.35713e-19	3.51654e-11	-6.4616	0.716183	chr2	198246278	chr2	96808905	96811179
cg15867796	PIK3R1	9.02144	5.39629e-19	3.54225e-11	4.47191	0.495698	chr5	176748043	chr5	67511548	67597649
cg08621957	DUSP2	9.02143	5.39657e-19	3.54243e-11	8.25783	0.915356	chr2	219181531	chr2	96808905	96811179
cg00641002	TIPARP	9.0212	5.40766e-19	3.54971e-11	4.10056	0.454548	chr3	18459838	chr3	156391024	156424559
cg22657632	DUSP2	-9.02	5.464e-19	3.58669e-11	-8.40384	0.931689	chr2	217545159	chr2	96808905	96811179
cg25557612	DUSP2	9.01999	5.4645e-19	3.58702e-11	5.44567	0.603733	chr2	197124443	chr2	96808905	96811179
cg16727193	CHST2	-9.01876	5.52309e-19	3.62548e-11	-8.31501	0.921968	chr3	126627910	chr3	142838173	142841800
cg19706534	DUSP2	-9.01764	5.57707e-19	3.66091e-11	-7.43165	0.824124	chr2	120197644	chr2	96808905	96811179
cg26441627	AHNAK	-9.01691	5.61232e-19	3.68405e-11	-5.59389	0.620378	chr11	2044066	chr11	62201016	62323707
cg08153172	AHNAK	-9.01557	5.67808e-19	3.72722e-11	-4.82366	0.535037	chr11	126787785	chr11	62201016	62323707
cg08282118	CCL3	9.01545	5.68389e-19	3.73103e-11	12.0697	1.33878	chr17	38480483	chr17	34415602	34417515
cg26426447	AHNAK	9.01535	5.68905e-19	3.73442e-11	6.29157	0.697873	chr11	118134959	chr11	62201016	62323707
cg22834511	DUSP2	-9.01392	5.75967e-19	3.78077e-11	-7.99096	0.886513	chr2	8423122	chr2	96808905	96811179
cg09921266	AHNAK	-9.0137	5.77061e-19	3.78796e-11	-8.16326	0.905651	chr11	47204890	chr11	62201016	62323707
cg12458763	TIPARP	-9.01361	5.77513e-19	3.79092e-11	-5.01127	0.555966	chr3	46410171	chr3	156391024	156424559
cg15073665	AHNAK	-9.01181	5.86613e-19	3.85066e-11	-4.42784	0.491338	chr11	66659874	chr11	62201016	62323707
cg05023507	AHNAK	9.01132	5.89093e-19	3.86694e-11	5.29105	0.587156	chr11	105480778	chr11	62201016	62323707
cg21946006	DUSP2	9.0111	5.90242e-19	3.87448e-11	3.75008	0.416163	chr2	8817010	chr2	96808905	96811179
cg10310700	AX748345	9.01086	5.91447e-19	3.88239e-11	4.13013	0.45835	chr17	80872461	chr17	4385261	4389648
cg17515023	DUSP2	-9.01018	5.94954e-19	3.90541e-11	-8.08178	0.896961	chr2	122548006	chr2	96808905	96811179
cg21116783	AHNAK	9.0095	5.98453e-19	3.92838e-11	9.20623	1.02184	chr11	61160490	chr11	62201016	62323707
cg22833170	NCR1	-9.00823	6.05076e-19	3.97186e-11	-8.56074	0.950324	chr19	36399392	chr19	55417508	55427508
cg10187523	AHNAK	-9.00822	6.05115e-19	3.97211e-11	-8.395	0.931926	chr11	64831314	chr11	62201016	62323707
cg08714753	AHNAK	9.00753	6.08764e-19	3.99606e-11	10.0181	1.1122	chr11	35639590	chr11	62201016	62323707
cg20766179	CHST2	9.00425	6.26295e-19	4.11114e-11	7.90212	0.8776	chr3	134361914	chr3	142838173	142841800
cg12498094	DUSP2	-9.00339	6.30958e-19	4.14175e-11	-8.00139	0.888709	chr2	40356782	chr2	96808905	96811179
cg17256172	SIK1	-9.00297	6.33269e-19	4.15692e-11	-9.28747	1.0316	chr21	37554008	chr21	44834395	44847008
cg02849956	NCR1	-9.00207	6.38195e-19	4.18925e-11	-7.94893	0.883011	chr19	4634827	chr19	55417508	55427508
cg15192508	AHNAK	-9.00166	6.40488e-19	4.20431e-11	-6.73964	0.748711	chr11	117850510	chr11	62201016	62323707
cg18490648	DUSP2	-9.00135	6.42203e-19	4.21556e-11	-8.76218	0.97343	chr2	144486069	chr2	96808905	96811179
cg01681362	AHNAK	9.0006	6.46398e-19	4.2431e-11	5.2599	0.584394	chr11	45393309	chr11	62201016	62323707
cg05261617	AHNAK	-9.00046	6.47148e-19	4.24802e-11	-6.30106	0.700082	chr11	76122315	chr11	62201016	62323707
cg13473196	AHNAK	9.00002	6.49643e-19	4.2644e-11	4.48948	0.49883	chr11	46848312	chr11	62201016	62323707
cg03757552	AHNAK	8.99875	6.56803e-19	4.3114e-11	6.99774	0.777635	chr11	2884138	chr11	62201016	62323707
cg05374129	DUSP2	-8.99806	6.60758e-19	4.33736e-11	-8.68984	0.965746	chr2	27505530	chr2	96808905	96811179
cg14753385	AHNAK	-8.99687	6.67568e-19	4.38206e-11	-6.07737	0.675498	chr11	70476422	chr11	62201016	62323707
cg12296286	SLC11A2	8.99582	6.73678e-19	4.42217e-11	7.11093	0.790471	chr12	32268774	chr12	51373184	51422349
cg23733568	DUSP2	-8.99435	6.82282e-19	4.47865e-11	-9.62184	1.06976	chr2	109858972	chr2	96808905	96811179
cg12516036	DUSP2	-8.99391	6.84893e-19	4.49579e-11	-9.96125	1.10756	chr2	113791829	chr2	96808905	96811179
cg08813908	AHNAK	8.99278	6.91635e-19	4.54005e-11	6.7519	0.750814	chr11	16940271	chr11	62201016	62323707
cg00395063	AHNAK	8.99172	6.98014e-19	4.58192e-11	6.00798	0.668168	chr11	120210293	chr11	62201016	62323707
cg07441944	AHNAK	-8.99165	6.98381e-19	4.58433e-11	-6.11257	0.679805	chr11	44623459	chr11	62201016	62323707
cg08445602	CHST2	8.99126	7.00745e-19	4.59985e-11	6.43181	0.71534	chr3	72683664	chr3	142838173	142841800
cg06494105	NCR1	-8.99076	7.03828e-19	4.62008e-11	-13.9736	1.55422	chr19	3961553	chr19	55417508	55427508
cg02312497	NCR1	8.99059	7.04838e-19	4.62671e-11	5.78659	0.643627	chr19	19708827	chr19	55417508	55427508
cg13478528	NCR1	-8.99057	7.04963e-19	4.62753e-11	-9.53174	1.06019	chr19	48928024	chr19	55417508	55427508
cg01190615	CCL3	-8.98963	7.10682e-19	4.66507e-11	-9.55242	1.0626	chr17	45821623	chr17	34415602	34417515
cg22432760	AX748345	8.98885	7.15503e-19	4.69672e-11	5.35949	0.596237	chr17	80829718	chr17	4385261	4389648
cg24970449	CHST2	8.98824	7.19286e-19	4.72156e-11	9.11113	1.01367	chr3	156846572	chr3	142838173	142841800
cg05634779	KLF6	8.98803	7.20608e-19	4.73023e-11	2.4562	0.273275	chr10	116257037	chr10	3818188	3827473
cg03315866	NCR1	8.98771	7.22578e-19	4.74316e-11	6.59672	0.733971	chr19	39147297	chr19	55417508	55427508
cg04809884	CHST2	8.98552	7.36375e-19	4.83373e-11	10.7495	1.19632	chr3	52813513	chr3	142838173	142841800
cg25221207	AHNAK	-8.98534	7.37544e-19	4.8414e-11	-6.70662	0.746396	chr11	119555633	chr11	62201016	62323707
cg18064411	DUSP2	8.98509	7.39121e-19	4.85176e-11	6.84425	0.761734	chr2	48545621	chr2	96808905	96811179
cg05981785	DUSP2	8.98406	7.45749e-19	4.89526e-11	5.86775	0.653129	chr2	74210960	chr2	96808905	96811179
cg20033307	TIPARP	-8.98378	7.47587e-19	4.90733e-11	-8.94983	0.996222	chr3	69417418	chr3	156391024	156424559
cg09631059	AHNAK	-8.98308	7.5208e-19	4.93682e-11	-5.98461	0.666209	chr11	856942	chr11	62201016	62323707
cg13913915	CCL3	-8.98213	7.58282e-19	4.97753e-11	-13.599	1.51401	chr17	55703709	chr17	34415602	34417515
cg17384806	KLF6	-8.98069	7.67792e-19	5.03996e-11	-2.61169	0.290811	chr10	105808267	chr10	3818188	3827473
cg07819010	AHNAK	-8.97847	7.82611e-19	5.13723e-11	-6.57022	0.731775	chr11	46619375	chr11	62201016	62323707
cg20691580	AHNAK	-8.97783	7.87006e-19	5.16608e-11	-7.14709	0.796083	chr11	116701044	chr11	62201016	62323707
cg05573150	PIK3R1	8.97759	7.88584e-19	5.17644e-11	4.81585	0.53643	chr5	143181047	chr5	67511548	67597649
cg26620021	NCR1	-8.9774	7.8988e-19	5.18494e-11	-4.81081	0.53588	chr19	40788926	chr19	55417508	55427508
cg17615908	DUSP2	8.97731	7.90514e-19	5.18911e-11	8.38849	0.934411	chr2	107503736	chr2	96808905	96811179
cg12943835	KLF6	-8.97678	7.94131e-19	5.21286e-11	-2.96983	0.330835	chr10	48412684	chr10	3818188	3827473
cg21545859	TIPARP	-8.97541	8.03567e-19	5.27479e-11	-5.85839	0.652715	chr3	5068037	chr3	156391024	156424559
cg14210119	DUSP2	8.97465	8.08847e-19	5.30945e-11	4.70145	0.523859	chr2	182319707	chr2	96808905	96811179
cg04308797	AX748345	8.97389	8.14218e-19	5.34471e-11	5.85171	0.652082	chr17	75207259	chr17	4385261	4389648
cg25165608	AHNAK	-8.97332	8.18224e-19	5.371e-11	-8.00257	0.891818	chr11	46296145	chr11	62201016	62323707
cg18452202	DUSP2	-8.97312	8.19618e-19	5.38016e-11	-7.79852	0.869098	chr2	99498046	chr2	96808905	96811179
cg20380468	PIK3R1	-8.97307	8.20013e-19	5.38275e-11	-2.14812	0.239397	chr5	39203057	chr5	67511548	67597649
cg05004424	DUSP2	-8.97248	8.24182e-19	5.41011e-11	-6.41745	0.715237	chr2	218810263	chr2	96808905	96811179
cg08317412	AHNAK	-8.9724	8.24733e-19	5.41373e-11	-8.31956	0.92724	chr11	124481193	chr11	62201016	62323707
cg04048249	AHNAK	-8.97033	8.39619e-19	5.51145e-11	-7.02362	0.782984	chr11	116700556	chr11	62201016	62323707
cg20925462	CHST2	-8.97	8.41999e-19	5.52707e-11	-6.71354	0.748444	chr3	111717806	chr3	142838173	142841800
cg17318576	DUSP2	-8.96977	8.43655e-19	5.53794e-11	-9.39698	1.04763	chr2	25410880	chr2	96808905	96811179
cg22147875	AHNAK	-8.96888	8.50184e-19	5.58079e-11	-7.51861	0.8383	chr11	18621528	chr11	62201016	62323707
cg11231631	AHNAK	-8.96671	8.66203e-19	5.68595e-11	-6.13093	0.683744	chr11	60553755	chr11	62201016	62323707
cg09344033	AHNAK	-8.96656	8.6734e-19	5.69341e-11	-7.16502	0.799082	chr11	123047766	chr11	62201016	62323707
cg14832199	DUSP2	8.96508	8.78476e-19	5.76651e-11	8.49626	0.947706	chr2	192712025	chr2	96808905	96811179
cg10636246	AMPD2	8.96488	8.80025e-19	5.77668e-11	3.47046	0.387117	chr1	159046973	chr1	110158726	110174673
cg14332572	NCR1	-8.96481	8.80546e-19	5.7801e-11	-10.6088	1.18339	chr19	3217365	chr19	55417508	55427508
cg06825448	DUSP2	8.96427	8.84672e-19	5.80718e-11	6.3639	0.709919	chr2	240884925	chr2	96808905	96811179
cg09234599	SLC11A2	8.9635	8.90501e-19	5.84545e-11	4.88675	0.545183	chr12	125411780	chr12	51373184	51422349
cg19168934	DUSP2	-8.96279	8.96014e-19	5.88164e-11	-4.6598	0.519905	chr2	231299880	chr2	96808905	96811179
cg08025318	AHNAK	-8.96274	8.96422e-19	5.88431e-11	-6.29402	0.702243	chr11	9710883	chr11	62201016	62323707
cg27255394	AHNAK	-8.96239	8.99138e-19	5.90214e-11	-7.12147	0.794595	chr11	76786069	chr11	62201016	62323707
cg06539588	AHNAK	-8.96203	9.01915e-19	5.92037e-11	-7.46089	0.832501	chr11	2599382	chr11	62201016	62323707
cg17677190	AHNAK	-8.96068	9.12427e-19	5.98938e-11	-7.22874	0.806717	chr11	5289815	chr11	62201016	62323707
cg12840818	AHNAK	-8.95905	9.2536e-19	6.07427e-11	-5.78167	0.645344	chr11	64442979	chr11	62201016	62323707
cg22022799	TNFAIP3	8.95532	9.55614e-19	6.27287e-11	8.55698	0.95552	chr6	108455338	chr6	138188351	138204449
cg24881014	PIK3R1	8.9552	9.5657e-19	6.27914e-11	3.68458	0.411446	chr5	150438756	chr5	67511548	67597649
cg27041587	KLF6	-8.95506	9.57748e-19	6.28687e-11	-2.8316	0.316201	chr10	126537798	chr10	3818188	3827473
cg19771925	DUSP2	-8.95491	9.58994e-19	6.29505e-11	-6.6341	0.740834	chr2	173831696	chr2	96808905	96811179
cg22253251	CCL3	-8.95298	9.75058e-19	6.4005e-11	-4.80827	0.537058	chr17	47481118	chr17	34415602	34417515
cg14088811	AHNAK	8.95274	9.77026e-19	6.41342e-11	4.56334	0.509714	chr11	47399994	chr11	62201016	62323707
cg24380380	AHNAK	-8.95224	9.81301e-19	6.44148e-11	-5.5489	0.619834	chr11	68114997	chr11	62201016	62323707
cg07096918	AHNAK	-8.95004	1.00007e-18	6.5647e-11	-7.43361	0.830567	chr11	76484817	chr11	62201016	62323707
cg08824847	AHNAK	-8.95003	1.00012e-18	6.56502e-11	-3.96763	0.443309	chr11	35052388	chr11	62201016	62323707
cg01631657	AHNAK	-8.94921	1.00717e-18	6.6113e-11	-6.5259	0.729215	chr11	14259494	chr11	62201016	62323707
cg22394272	DUSP2	-8.94816	1.01639e-18	6.67179e-11	-6.57545	0.734838	chr2	208181989	chr2	96808905	96811179
cg00554250	AHNAK	8.94702	1.0264e-18	6.73755e-11	7.23372	0.808506	chr11	47281370	chr11	62201016	62323707
cg22153994	AX748345	8.94621	1.03352e-18	6.78427e-11	5.87307	0.656486	chr17	43484399	chr17	4385261	4389648
cg08698718	DUSP2	8.94574	1.03771e-18	6.81173e-11	11.4029	1.27468	chr2	220436349	chr2	96808905	96811179
cg16311302	AHNAK	8.94476	1.04653e-18	6.86965e-11	6.97121	0.779362	chr11	8228147	chr11	62201016	62323707
cg02485018	KLF6	-8.94418	1.05173e-18	6.9038e-11	-2.8927	0.323417	chr10	125761665	chr10	3818188	3827473
cg00949794	SIK1	8.94312	1.06144e-18	6.96752e-11	7.81486	0.873841	chr21	39721192	chr21	44834395	44847008
cg13257390	AHNAK	-8.94302	1.06231e-18	6.97321e-11	-7.54076	0.8432	chr11	47712336	chr11	62201016	62323707
cg09608958	CHST2	8.94248	1.0673e-18	7.00599e-11	5.75517	0.643577	chr3	19029750	chr3	142838173	142841800
cg20078006	AHNAK	-8.94245	1.06758e-18	7.00783e-11	-6.28843	0.703211	chr11	128751307	chr11	62201016	62323707
cg24888168	CHST2	-8.94234	1.06856e-18	7.01427e-11	-9.29858	1.03984	chr3	9745453	chr3	142838173	142841800
cg22781321	AHNAK	-8.94224	1.06952e-18	7.02056e-11	-7.56822	0.846345	chr11	117679598	chr11	62201016	62323707
cg23304099	CHST2	-8.94191	1.0725e-18	7.04011e-11	-6.99393	0.782152	chr3	128949317	chr3	142838173	142841800
cg03470671	AHNAK	-8.94081	1.08267e-18	7.10691e-11	-4.5583	0.50983	chr11	45115584	chr11	62201016	62323707
cg16989918	NCR1	-8.94029	1.08755e-18	7.13892e-11	-10.566	1.18184	chr19	18760700	chr19	55417508	55427508
cg20643554	AHNAK	-8.93896	1.10012e-18	7.22141e-11	-6.90877	0.772883	chr11	1142860	chr11	62201016	62323707
cg07047068	AHNAK	8.93845	1.10496e-18	7.25321e-11	4.85646	0.543322	chr11	844686	chr11	62201016	62323707
cg00615229	KLF6	-8.93661	1.12251e-18	7.36841e-11	-2.63535	0.294894	chr10	112241389	chr10	3818188	3827473	Incident Type 2 Diabetes, Incident COPD, C-reactive protein (CRP) levels
cg25504129	CHST2	-8.93642	1.12439e-18	7.38072e-11	-7.66403	0.857617	chr3	15337162	chr3	142838173	142841800
cg09001226	TNFAIP3	8.93327	1.15526e-18	7.58341e-11	4.38449	0.490804	chr6	32155082	chr6	138188351	138204449
cg14902389	DUSP2	8.93312	1.15671e-18	7.59292e-11	8.46819	0.947955	chr2	99342685	chr2	96808905	96811179
cg08071141	AHNAK	-8.93055	1.18254e-18	7.76243e-11	-4.84191	0.542173	chr11	95902077	chr11	62201016	62323707
cg23349517	DUSP2	-8.93041	1.18396e-18	7.7718e-11	-7.64079	0.855591	chr2	20064988	chr2	96808905	96811179
cg21868496	DUSP2	-8.93013	1.18683e-18	7.79064e-11	-8.31308	0.930903	chr2	218700130	chr2	96808905	96811179
cg18067203	KLF6	-8.92919	1.19645e-18	7.85378e-11	-3.50735	0.392796	chr10	106241134	chr10	3818188	3827473
cg15562176	AHNAK	-8.92901	1.19829e-18	7.86586e-11	-8.02139	0.898351	chr11	17435030	chr11	62201016	62323707
cg04042333	CCL3	-8.92861	1.20243e-18	7.89305e-11	-4.95271	0.554701	chr17	1104665	chr17	34415602	34417515
cg02403171	DUSP2	8.92832	1.20543e-18	7.91271e-11	7.08854	0.793938	chr2	172167559	chr2	96808905	96811179
cg20529923	AHNAK	8.92802	1.20851e-18	7.93291e-11	6.43733	0.721026	chr11	32110187	chr11	62201016	62323707
cg21196659	AHNAK	-8.9279	1.20975e-18	7.94109e-11	-8.77721	0.98312	chr11	66459000	chr11	62201016	62323707
cg07335125	CHST2	-8.92739	1.21514e-18	7.97643e-11	-13.2739	1.48687	chr3	169508706	chr3	142838173	142841800
cg03138839	AHNAK	-8.92638	1.22574e-18	8.04601e-11	-5.77346	0.646787	chr11	78383020	chr11	62201016	62323707
cg15563208	AHNAK	-8.92584	1.23137e-18	8.08296e-11	-7.76217	0.869629	chr11	120152806	chr11	62201016	62323707
cg17894755	KLF6	8.92465	1.24405e-18	8.16624e-11	2.54336	0.284982	chr10	104535794	chr10	3818188	3827473
cg16671193	AHNAK	-8.92462	1.24442e-18	8.16865e-11	-5.77555	0.647149	chr11	119731931	chr11	62201016	62323707
cg02562604	DUSP2	-8.92422	1.24867e-18	8.19653e-11	-7.27527	0.815228	chr2	145417369	chr2	96808905	96811179
cg04447362	DUSP2	-8.92202	1.2725e-18	8.353e-11	-8.2184	0.921137	chr2	237654635	chr2	96808905	96811179
cg12057242	DUSP2	-8.92097	1.28396e-18	8.4282e-11	-6.98027	0.782456	chr2	9603687	chr2	96808905	96811179
cg26444411	CHST2	-8.91986	1.29629e-18	8.50911e-11	-8.66789	0.971752	chr3	47469671	chr3	142838173	142841800
cg17534464	CHST2	-8.91966	1.29848e-18	8.52354e-11	-8.28658	0.929024	chr3	194218750	chr3	142838173	142841800
cg12756150	DUSP2	-8.919	1.30593e-18	8.57242e-11	-4.09268	0.458873	chr2	241140248	chr2	96808905	96811179
cg13255061	CCL3	-8.91897	1.30623e-18	8.57441e-11	-6.14752	0.689263	chr17	17616093	chr17	34415602	34417515
cg18034209	CHST2	8.91854	1.31109e-18	8.60626e-11	7.36677	0.826006	chr3	34303892	chr3	142838173	142841800
cg14245804	AHNAK	8.91694	1.32915e-18	8.72484e-11	5.31951	0.596562	chr11	68081226	chr11	62201016	62323707
cg11764784	TIPARP	-8.91685	1.33018e-18	8.73161e-11	-6.73918	0.755781	chr3	41306781	chr3	156391024	156424559
cg03950924	SIK1	8.91612	1.33858e-18	8.78672e-11	9.14175	1.02531	chr21	42551539	chr21	44834395	44847008
cg27623769	DUSP2	-8.91572	1.34317e-18	8.81687e-11	-8.14879	0.91398	chr2	45547281	chr2	96808905	96811179
cg12859429	AHNAK	-8.91409	1.36207e-18	8.9409e-11	-7.29157	0.817982	chr11	20046011	chr11	62201016	62323707
cg10259265	DUSP2	8.91386	1.36476e-18	8.95856e-11	9.99945	1.12179	chr2	242557379	chr2	96808905	96811179
cg01772824	AX748345	8.91332	1.3711e-18	9.00019e-11	6.72328	0.754296	chr17	28041399	chr17	4385261	4389648
cg26106807	DUSP2	-8.91265	1.37904e-18	9.05229e-11	-8.62912	0.968188	chr2	113579824	chr2	96808905	96811179
cg18388084	DUSP2	-8.91125	1.3957e-18	9.16169e-11	-7.10257	0.797034	chr2	241664439	chr2	96808905	96811179
cg02083319	PIK3R1	8.91117	1.3967e-18	9.16825e-11	5.07317	0.569305	chr5	176929430	chr5	67511548	67597649
cg08390732	NCR1	-8.91018	1.40855e-18	9.24605e-11	-9.7111	1.08989	chr19	30101243	chr19	55417508	55427508
cg05302511	AHNAK	-8.90941	1.41792e-18	9.30755e-11	-7.00395	0.78613	chr11	1532694	chr11	62201016	62323707
cg01755457	DUSP2	-8.90917	1.42079e-18	9.3264e-11	-10.4482	1.17275	chr2	237964993	chr2	96808905	96811179
cg23596244	AHNAK	-8.90854	1.42844e-18	9.37661e-11	-6.40979	0.719511	chr11	2296922	chr11	62201016	62323707
cg16139075	DUSP2	-8.90574	1.46321e-18	9.60484e-11	-7.66133	0.860269	chr2	121679057	chr2	96808905	96811179
cg17538966	DUSP2	-8.90493	1.47345e-18	9.67207e-11	-8.77063	0.984919	chr2	239968891	chr2	96808905	96811179
cg00182149	NCR1	-8.90492	1.47351e-18	9.67246e-11	-7.36141	0.826668	chr19	18760578	chr19	55417508	55427508
cg08790440	DUSP2	8.90435	1.48075e-18	9.71994e-11	5.16839	0.580434	chr2	124782831	chr2	96808905	96811179
cg17949440	AHNAK	8.90373	1.4886e-18	9.77148e-11	5.91215	0.664008	chr11	40315392	chr11	62201016	62323707
cg09105442	KLF6	-8.90286	1.49975e-18	9.84468e-11	-2.52351	0.283449	chr10	1228439	chr10	3818188	3827473
cg03164247	CHST2	-8.90209	1.50968e-18	9.90986e-11	-7.64866	0.859198	chr3	59717675	chr3	142838173	142841800
cg10892232	NCR1	8.90082	1.52625e-18	1.00186e-10	7.31201	0.821498	chr19	46651301	chr19	55417508	55427508
cg09646437	AHNAK	-8.9008	1.52647e-18	1.00201e-10	-6.22077	0.6989	chr11	27543361	chr11	62201016	62323707
cg17316300	DUSP2	-8.90026	1.5336e-18	1.00669e-10	-7.31628	0.82203	chr2	237381593	chr2	96808905	96811179
cg21505923	CHST2	-8.89816	1.56144e-18	1.02496e-10	-8.9142	1.0018	chr3	72226668	chr3	142838173	142841800
cg14372281	TIPARP	8.89797	1.56394e-18	1.0266e-10	3.40075	0.382194	chr3	141277039	chr3	156391024	156424559
cg23178580	AHNAK	-8.89777	1.56668e-18	1.02841e-10	-6.16372	0.692727	chr11	6806121	chr11	62201016	62323707
cg13207515	DUSP2	-8.89754	1.56966e-18	1.03036e-10	-7.8705	0.884569	chr2	29462557	chr2	96808905	96811179
cg13681132	AHNAK	-8.89464	1.60926e-18	1.05636e-10	-6.04458	0.679576	chr11	18600705	chr11	62201016	62323707
cg10827488	AHNAK	8.89445	1.61182e-18	1.05803e-10	5.92734	0.666409	chr11	113953838	chr11	62201016	62323707
cg03995649	KLF6	-8.89281	1.63457e-18	1.07297e-10	-3.07301	0.345562	chr10	11425457	chr10	3818188	3827473
cg12884141	AHNAK	-8.89272	1.6359e-18	1.07384e-10	-12.084	1.35886	chr11	68191091	chr11	62201016	62323707
cg19286604	AHNAK	8.89244	1.63981e-18	1.07641e-10	8.67367	0.975398	chr11	125365138	chr11	62201016	62323707
cg19980593	AHNAK	8.89169	1.65037e-18	1.08334e-10	8.90891	1.00194	chr11	128760909	chr11	62201016	62323707
cg25194918	DUSP2	8.89116	1.65793e-18	1.0883e-10	7.76674	0.873535	chr2	5831370	chr2	96808905	96811179
cg18874907	NCR1	-8.89091	1.66138e-18	1.09057e-10	-10.6397	1.19669	chr19	17283811	chr19	55417508	55427508
cg00748912	AHNAK	-8.88904	1.68819e-18	1.10816e-10	-5.02422	0.565215	chr11	18406198	chr11	62201016	62323707
cg15353597	DUSP2	8.88903	1.6883e-18	1.10824e-10	8.55301	0.962198	chr2	102313163	chr2	96808905	96811179
cg00350296	AHNAK	8.88803	1.70285e-18	1.11779e-10	5.62449	0.632816	chr11	66084841	chr11	62201016	62323707
cg13912027	AHNAK	8.88661	1.72377e-18	1.13152e-10	5.00937	0.563698	chr11	72759293	chr11	62201016	62323707
cg00289211	DUSP2	-8.88644	1.7262e-18	1.13311e-10	-7.38659	0.83122	chr2	109966791	chr2	96808905	96811179
cg02328601	AHNAK	-8.88629	1.72848e-18	1.13461e-10	-5.08429	0.57215	chr11	129908164	chr11	62201016	62323707
cg22540135	NCR1	-8.88601	1.73252e-18	1.13727e-10	-7.31123	0.822779	chr19	51898904	chr19	55417508	55427508
cg07541559	AHNAK	8.88591	1.73398e-18	1.13822e-10	4.72665	0.531927	chr11	34288225	chr11	62201016	62323707
cg04163638	DUSP2	-8.8858	1.73562e-18	1.1393e-10	-6.49534	0.730979	chr2	16832247	chr2	96808905	96811179
cg00210768	CCL3	-8.88195	1.79383e-18	1.17751e-10	-8.83227	0.994407	chr17	21200454	chr17	34415602	34417515
cg03717570	AX748345	8.88044	1.81709e-18	1.19278e-10	8.90897	1.00321	chr17	73316496	chr17	4385261	4389648
cg23398076	DUSP2	8.88008	1.82266e-18	1.19643e-10	9.22318	1.03864	chr2	66664960	chr2	96808905	96811179
cg10465805	CHCHD7	8.87911	1.83797e-18	1.20648e-10	3.57242	0.40234	chr8	134911885	chr8	57124245	57131357
cg03539336	AHNAK	-8.87606	1.88639e-18	1.23827e-10	-5.53925	0.624066	chr11	2798733	chr11	62201016	62323707
cg16873443	DUSP2	-8.87604	1.88682e-18	1.23855e-10	-12.4013	1.39717	chr2	242785116	chr2	96808905	96811179
cg18785042	CCL3	-8.87578	1.89091e-18	1.24123e-10	-8.73928	0.984621	chr17	62984706	chr17	34415602	34417515
cg16118678	DUSP2	-8.87556	1.89451e-18	1.2436e-10	-8.86077	0.998333	chr2	47755888	chr2	96808905	96811179
cg23595413	AHNAK	8.87553	1.89504e-18	1.24395e-10	5.46957	0.616253	chr11	76574308	chr11	62201016	62323707
cg05710777	ADAM17	-8.87508	1.90228e-18	1.2487e-10	-3.00156	0.338201	chr2	65089821	chr2	9628615	9695921
cg16509830	TIPARP	8.8747	1.90846e-18	1.25275e-10	5.20197	0.586157	chr3	71354948	chr3	156391024	156424559
cg07653943	DUSP2	-8.87306	1.93549e-18	1.2705e-10	-7.64166	0.861221	chr2	241704550	chr2	96808905	96811179
cg01223741	DUSP2	-8.87263	1.9426e-18	1.27517e-10	-5.66477	0.638454	chr2	71309618	chr2	96808905	96811179
cg02933962	AHNAK	-8.87201	1.95285e-18	1.28189e-10	-8.29984	0.935508	chr11	66827615	chr11	62201016	62323707
cg27299814	AHNAK	-8.86981	1.98997e-18	1.30626e-10	-6.38968	0.720386	chr11	17427095	chr11	62201016	62323707
cg20345286	AHNAK	-8.86873	2.00842e-18	1.31837e-10	-7.97361	0.899071	chr11	11990019	chr11	62201016	62323707
cg16529472	CHST2	-8.86766	2.02675e-18	1.3304e-10	-13.3435	1.50474	chr3	46921625	chr3	142838173	142841800
cg02295831	TIPARP	8.86701	2.03801e-18	1.33779e-10	4.88974	0.551452	chr3	16416167	chr3	156391024	156424559
cg14938103	DUSP2	-8.86583	2.0588e-18	1.35144e-10	-8.42715	0.95052	chr2	129437397	chr2	96808905	96811179
cg17290581	PIK3R1	8.86548	2.06488e-18	1.35543e-10	4.29372	0.484319	chr5	75588868	chr5	67511548	67597649
cg14268028	DUSP2	-8.86408	2.08968e-18	1.37171e-10	-8.74341	0.986386	chr2	26806712	chr2	96808905	96811179
cg16551744	AHNAK	-8.86375	2.09555e-18	1.37557e-10	-6.52819	0.736504	chr11	69356289	chr11	62201016	62323707
cg05376469	DUSP2	8.86312	2.10694e-18	1.38304e-10	9.21159	1.03932	chr2	102649931	chr2	96808905	96811179
cg02130906	CHST2	8.8631	2.10735e-18	1.38331e-10	6.61395	0.746234	chr3	187520901	chr3	142838173	142841800
cg15174552	DUSP2	8.86309	2.10752e-18	1.38342e-10	9.26487	1.04533	chr2	118982352	chr2	96808905	96811179
cg03111079	AHNAK	-8.86283	2.1122e-18	1.38649e-10	-5.94545	0.67083	chr11	12900975	chr11	62201016	62323707
cg05134945	CHST2	-8.86126	2.14063e-18	1.40516e-10	-4.87685	0.550356	chr3	188665466	chr3	142838173	142841800
cg18004067	CCL3	-8.86039	2.15667e-18	1.41568e-10	-12.0943	1.36499	chr17	78537708	chr17	34415602	34417515
cg01393964	TNFAIP3	-8.85994	2.16491e-18	1.4211e-10	-6.36637	0.718557	chr6	170098221	chr6	138188351	138204449
cg23741347	DUSP2	-8.85747	2.21105e-18	1.45138e-10	-7.8355	0.884621	chr2	69427498	chr2	96808905	96811179
cg22521707	TNFAIP3	-8.85727	2.21469e-18	1.45377e-10	-3.89204	0.439417	chr6	143718679	chr6	138188351	138204449
cg09287629	DUSP2	8.85603	2.23825e-18	1.46924e-10	4.79243	0.541148	chr2	203036208	chr2	96808905	96811179
cg05797167	DUSP2	8.85576	2.24346e-18	1.47266e-10	8.17439	0.923059	chr2	10281931	chr2	96808905	96811179
cg04660733	CCL3	-8.85522	2.25378e-18	1.47943e-10	-6.41858	0.724836	chr17	60803292	chr17	34415602	34417515
cg25597390	KLF6	-8.855	2.25806e-18	1.48224e-10	-2.0291	0.229148	chr10	5333615	chr10	3818188	3827473
cg22102996	DUSP2	-8.85499	2.25833e-18	1.48242e-10	-10.851	1.22541	chr2	238888645	chr2	96808905	96811179
cg24096902	FAM63A	-8.85471	2.26374e-18	1.48597e-10	-2.57778	0.29112	chr1	27754893	chr1	150969025	150980851
cg03516335	AHNAK	8.85466	2.26463e-18	1.48655e-10	5.85928	0.661717	chr11	72122809	chr11	62201016	62323707
cg00108744	CHST2	-8.85257	2.30531e-18	1.51326e-10	-7.8274	0.884195	chr3	193924044	chr3	142838173	142841800
cg17807336	CHST2	-8.85187	2.31914e-18	1.52234e-10	-13.2566	1.4976	chr3	38046836	chr3	142838173	142841800
cg10091025	TIPARP	-8.85059	2.34471e-18	1.53912e-10	-6.64167	0.750421	chr3	187454376	chr3	156391024	156424559
cg21274142	CHST2	-8.84983	2.35986e-18	1.54906e-10	-9.02768	1.0201	chr3	31960048	chr3	142838173	142841800
cg14930977	DUSP2	-8.8495	2.36645e-18	1.55339e-10	-9.80079	1.1075	chr2	26540781	chr2	96808905	96811179
cg07364372	DUSP2	-8.84866	2.3836e-18	1.56465e-10	-6.0675	0.685698	chr2	231359019	chr2	96808905	96811179
cg22498365	AX748345	8.84848	2.38711e-18	1.56695e-10	4.95844	0.560371	chr17	80829028	chr17	4385261	4389648
cg16671549	AHNAK	-8.84828	2.39128e-18	1.56969e-10	-8.83648	0.998666	chr11	117386765	chr11	62201016	62323707
cg26677741	KLF6	8.84613	2.43556e-18	1.59875e-10	2.3517	0.265845	chr10	54074260	chr10	3818188	3827473
cg09977326	DUSP2	-8.84527	2.45341e-18	1.61047e-10	-7.78222	0.879817	chr2	219223002	chr2	96808905	96811179
cg19583359	KLF6	-8.84414	2.47704e-18	1.62598e-10	-2.95791	0.334448	chr10	71686735	chr10	3818188	3827473
cg24463079	DUSP2	8.84373	2.48582e-18	1.63175e-10	12.3189	1.39295	chr2	99344342	chr2	96808905	96811179
cg19806398	CHST2	-8.84003	2.56529e-18	1.68392e-10	-8.74532	0.989286	chr3	39323420	chr3	142838173	142841800
cg23750861	DUSP2	-8.83981	2.57026e-18	1.68717e-10	-9.28393	1.05024	chr2	207936583	chr2	96808905	96811179
cg21444116	AHNAK	-8.83876	2.59325e-18	1.70226e-10	-5.47032	0.618901	chr11	126020475	chr11	62201016	62323707
cg13723420	DUSP2	-8.83755	2.62011e-18	1.7199e-10	-7.0276	0.795197	chr2	208527045	chr2	96808905	96811179
cg13008002	AHNAK	-8.83737	2.62418e-18	1.72257e-10	-6.79096	0.768436	chr11	66478411	chr11	62201016	62323707
cg14890331	AX748345	8.83736	2.62448e-18	1.72277e-10	7.24568	0.819892	chr17	27272435	chr17	4385261	4389648
cg27309098	DUSP2	-8.83708	2.63054e-18	1.72675e-10	-7.04381	0.797074	chr2	236619748	chr2	96808905	96811179
cg17810854	TNFAIP3	-8.83659	2.64173e-18	1.73409e-10	-4.35299	0.492609	chr6	42369411	chr6	138188351	138204449
cg25439420	DUSP2	-8.83641	2.6457e-18	1.7367e-10	-4.08865	0.462705	chr2	158970512	chr2	96808905	96811179
cg16585214	KLF6	8.83637	2.64658e-18	1.73727e-10	2.43007	0.275007	chr10	121297227	chr10	3818188	3827473
cg15227982	KLF6	8.83609	2.65298e-18	1.74147e-10	2.26625	0.256477	chr10	104535854	chr10	3818188	3827473
cg22222644	NCR1	-8.83467	2.68525e-18	1.76266e-10	-9.40483	1.06454	chr19	51883242	chr19	55417508	55427508
cg01674530	DUSP2	8.83466	2.68537e-18	1.76274e-10	5.80727	0.657328	chr2	36805906	chr2	96808905	96811179
cg04866173	DUSP2	-8.83403	2.69997e-18	1.77232e-10	-7.05744	0.798893	chr2	105990524	chr2	96808905	96811179
cg13107760	DUSP2	8.83369	2.70775e-18	1.77743e-10	9.3597	1.05955	chr2	185463209	chr2	96808905	96811179
cg15271829	DUSP2	8.83254	2.73428e-18	1.79484e-10	14.6115	1.65427	chr2	28789262	chr2	96808905	96811179
cg22399873	DUSP2	-8.83244	2.73663e-18	1.79639e-10	-9.40088	1.06436	chr2	73498173	chr2	96808905	96811179
cg02990289	NCR1	-8.83194	2.7484e-18	1.80411e-10	-12.6305	1.4301	chr19	13947284	chr19	55417508	55427508
cg06154060	KLF6	8.8312	2.76568e-18	1.81546e-10	2.54614	0.288312	chr10	98347412	chr10	3818188	3827473
cg01616876	SLC11A2	8.83108	2.7684e-18	1.81724e-10	5.19068	0.587774	chr12	113544928	chr12	51373184	51422349
cg24662823	AHNAK	8.83053	2.78146e-18	1.82581e-10	4.39875	0.49813	chr11	128350635	chr11	62201016	62323707
cg06095752	DUSP2	8.82983	2.79813e-18	1.83675e-10	6.51633	0.737991	chr2	102313242	chr2	96808905	96811179
cg16064761	DUSP2	8.82948	2.80642e-18	1.8422e-10	5.29343	0.599518	chr2	28556933	chr2	96808905	96811179
cg25754143	AHNAK	-8.8293	2.81081e-18	1.84508e-10	-6.67842	0.756393	chr11	2445316	chr11	62201016	62323707
cg23567793	TIPARP	-8.82829	2.83493e-18	1.86091e-10	-6.26339	0.709468	chr3	46920580	chr3	156391024	156424559
cg23500850	DUSP2	-8.82828	2.83516e-18	1.86106e-10	-6.31881	0.715746	chr2	68591445	chr2	96808905	96811179
cg23359742	AHNAK	8.8273	2.85888e-18	1.87663e-10	6.17293	0.6993	chr11	64569458	chr11	62201016	62323707
cg06391325	NCR1	8.82697	2.86712e-18	1.88204e-10	10.1472	1.14957	chr19	35504859	chr19	55417508	55427508
cg03602064	DUSP2	-8.82667	2.87425e-18	1.88672e-10	-7.00798	0.793954	chr2	133204592	chr2	96808905	96811179
cg26694454	KLF6	-8.82419	2.93553e-18	1.92695e-10	-2.62859	0.297885	chr10	112148307	chr10	3818188	3827473	FCER2 protein levels (SeqId = 3291-30), Incident COPD
cg27300125	DUSP2	-8.82401	2.9402e-18	1.93002e-10	-6.02957	0.683315	chr2	64713000	chr2	96808905	96811179
cg07460919	CHST2	-8.82393	2.94217e-18	1.93131e-10	-9.70424	1.09976	chr3	183980626	chr3	142838173	142841800
cg20442269	SIK1	-8.82337	2.95602e-18	1.9404e-10	-11.3725	1.28891	chr21	46415243	chr21	44834395	44847008
cg09529552	SIK1	-8.82254	2.97706e-18	1.95421e-10	-8.40761	0.952969	chr21	39807400	chr21	44834395	44847008
cg15436551	AHNAK	8.82205	2.98947e-18	1.96236e-10	11.1223	1.26074	chr11	126873580	chr11	62201016	62323707
cg11043993	KLF6	-8.82201	2.99058e-18	1.96308e-10	-2.94555	0.333886	chr10	50536966	chr10	3818188	3827473
cg04679040	DUSP2	8.82196	2.99169e-18	1.96381e-10	3.23898	0.367149	chr2	74726700	chr2	96808905	96811179
cg10082945	NCR1	-8.82185	2.99448e-18	1.96564e-10	-7.60117	0.86163	chr19	46284424	chr19	55417508	55427508
cg05789714	AHNAK	8.82037	3.03259e-18	1.99066e-10	8.63797	0.979321	chr11	74178462	chr11	62201016	62323707
cg20454887	DUSP2	8.82009	3.03965e-18	1.99529e-10	4.18659	0.474665	chr2	54935920	chr2	96808905	96811179
cg08756018	TIPARP	-8.81967	3.05049e-18	2.00241e-10	-5.3178	0.602947	chr3	172281213	chr3	156391024	156424559
cg18999855	TNFAIP3	-8.81953	3.05435e-18	2.00494e-10	-5.9438	0.673936	chr6	161663295	chr6	138188351	138204449	Papuan ancestry
cg16484820	DUSP2	-8.81893	3.06981e-18	2.01509e-10	-7.01922	0.795927	chr2	190524924	chr2	96808905	96811179
cg08864710	CRIP1	8.81812	3.09104e-18	2.02903e-10	5.33501	0.605006	chr14	69436506	chr14	105952654	105955284
cg02395069	DUSP2	-8.81798	3.09471e-18	2.03144e-10	-4.8209	0.546712	chr2	217360510	chr2	96808905	96811179
cg13250722	KLF6	-8.81648	3.13453e-18	2.05758e-10	-3.1515	0.357456	chr10	49490160	chr10	3818188	3827473
cg21907768	DUSP2	8.81577	3.15353e-18	2.07005e-10	5.16076	0.585401	chr2	173306941	chr2	96808905	96811179
cg21627187	CHST2	-8.81493	3.17589e-18	2.08473e-10	-16.2834	1.84725	chr3	196751186	chr3	142838173	142841800
cg07313924	DUSP2	-8.81474	3.18126e-18	2.08825e-10	-8.85433	1.00449	chr2	215884380	chr2	96808905	96811179
cg07269682	AHNAK	8.81273	3.23604e-18	2.12421e-10	5.10779	0.579593	chr11	843915	chr11	62201016	62323707
cg08570199	CHST2	-8.81153	3.26919e-18	2.14597e-10	-7.05356	0.800492	chr3	111717865	chr3	142838173	142841800
cg27620695	DUSP2	-8.81109	3.28138e-18	2.15397e-10	-5.71816	0.648974	chr2	223709253	chr2	96808905	96811179
cg11936289	KLF6	-8.80903	3.33927e-18	2.19197e-10	-2.97802	0.338064	chr10	33407061	chr10	3818188	3827473
cg11718030	AHNAK	8.80741	3.38551e-18	2.22232e-10	7.12308	0.80876	chr11	27744363	chr11	62201016	62323707
cg13713046	CHCHD7	-8.8072	3.3914e-18	2.22619e-10	-4.99412	0.567049	chr8	22500019	chr8	57124245	57131357
cg07135931	AHNAK	-8.80422	3.47835e-18	2.28326e-10	-6.18039	0.70198	chr11	69232813	chr11	62201016	62323707
cg22637006	DUSP2	-8.80402	3.48416e-18	2.28708e-10	-6.87235	0.780592	chr2	706036	chr2	96808905	96811179
cg00765860	DUSP2	-8.80351	3.49947e-18	2.29713e-10	-8.72006	0.990521	chr2	69035310	chr2	96808905	96811179
cg01269392	AHNAK	-8.80308	3.51219e-18	2.30548e-10	-7.29833	0.829066	chr11	117377947	chr11	62201016	62323707
cg22264836	SIK1	-8.80284	3.51927e-18	2.31012e-10	-5.90334	0.670617	chr21	43341461	chr21	44834395	44847008
cg09256201	SERTAD2	-8.80234	3.53425e-18	2.31996e-10	-4.99524	0.567489	chr2	43019484	chr2	64858755	64978139
cg14299813	DUSP2	-8.80211	3.54133e-18	2.32461e-10	-5.68892	0.646314	chr2	241889668	chr2	96808905	96811179
cg07167063	DUSP2	8.80146	3.56065e-18	2.33729e-10	9.56399	1.08664	chr2	438658	chr2	96808905	96811179
cg15481909	AHNAK	-8.80116	3.56972e-18	2.34324e-10	-5.67984	0.645351	chr11	3627088	chr11	62201016	62323707
cg19068483	AHNAK	-8.80088	3.57825e-18	2.34884e-10	-5.0006	0.568193	chr11	8370945	chr11	62201016	62323707
cg06477303	CHST2	-8.8002	3.59917e-18	2.36258e-10	-8.34012	0.94772	chr3	124750981	chr3	142838173	142841800
cg14766620	TIPARP	-8.80013	3.60113e-18	2.36386e-10	-4.85706	0.55193	chr3	5018860	chr3	156391024	156424559
cg25716102	DUSP2	-8.79994	3.60696e-18	2.36769e-10	-9.36068	1.06372	chr2	59156510	chr2	96808905	96811179
cg02871545	DUSP2	8.79944	3.62224e-18	2.37772e-10	8.43846	0.958977	chr2	233105048	chr2	96808905	96811179
cg26074940	CHST2	-8.79939	3.62384e-18	2.37877e-10	-10.4811	1.19112	chr3	66293457	chr3	142838173	142841800
cg02558798	NCR1	-8.79821	3.66025e-18	2.40267e-10	-10.419	1.18422	chr19	1834985	chr19	55417508	55427508
cg22680424	AHNAK	8.79743	3.68476e-18	2.41876e-10	6.78414	0.771151	chr11	1778547	chr11	62201016	62323707
cg23463269	AHNAK	8.79681	3.70405e-18	2.43142e-10	5.91931	0.672893	chr11	15136380	chr11	62201016	62323707
cg22911462	DUSP2	-8.79669	3.70773e-18	2.43384e-10	-8.89114	1.01074	chr2	73162158	chr2	96808905	96811179
cg11301794	AHNAK	-8.7965	3.71382e-18	2.43784e-10	-5.85124	0.665179	chr11	117642791	chr11	62201016	62323707
cg14686555	DUSP2	8.79592	3.73214e-18	2.44986e-10	12.1751	1.38418	chr2	6121915	chr2	96808905	96811179
cg13383058	AHNAK	8.7951	3.75801e-18	2.46684e-10	7.27633	0.827316	chr11	66084660	chr11	62201016	62323707
cg12037162	KLF6	-8.79443	3.77965e-18	2.48105e-10	-3.41332	0.388123	chr10	46998903	chr10	3818188	3827473
cg04772947	AHNAK	-8.79401	3.79289e-18	2.48974e-10	-6.02259	0.684851	chr11	57363540	chr11	62201016	62323707
cg07065111	DUSP2	8.79381	3.79954e-18	2.4941e-10	11.2287	1.27689	chr2	5831213	chr2	96808905	96811179
cg14570291	KLF6	8.79357	3.80715e-18	2.4991e-10	3.1749	0.361048	chr10	110672231	chr10	3818188	3827473
cg21150026	DUSP2	-8.79229	3.84859e-18	2.5263e-10	-7.7856	0.885502	chr2	207904284	chr2	96808905	96811179
cg04037937	CHST2	-8.78995	3.92594e-18	2.57707e-10	-8.02969	0.913508	chr3	105743970	chr3	142838173	142841800
cg02637654	DUSP2	-8.78962	3.93666e-18	2.58411e-10	-7.74603	0.88127	chr2	230934329	chr2	96808905	96811179
cg20752373	AHNAK	-8.78959	3.9378e-18	2.58486e-10	-4.70968	0.535825	chr11	34645224	chr11	62201016	62323707
cg04213082	AHNAK	-8.78906	3.95563e-18	2.59656e-10	-6.1742	0.702487	chr11	16800806	chr11	62201016	62323707
cg12339752	CHST2	8.78889	3.96142e-18	2.60036e-10	7.55503	0.859612	chr3	189559609	chr3	142838173	142841800
cg24365984	AHNAK	-8.78728	4.0158e-18	2.63606e-10	-6.44473	0.733416	chr11	121031247	chr11	62201016	62323707
cg07256463	CCL3	-8.78647	4.04328e-18	2.6541e-10	-10.3704	1.18027	chr17	40792347	chr17	34415602	34417515
cg20330144	AHNAK	-8.78584	4.06508e-18	2.66841e-10	-6.18191	0.703622	chr11	8730727	chr11	62201016	62323707
cg11841826	TIPARP	-8.78525	4.08542e-18	2.68176e-10	-5.86324	0.667396	chr3	16550437	chr3	156391024	156424559
cg22136363	AHNAK	8.78429	4.11865e-18	2.70357e-10	2.77345	0.315729	chr11	1911511	chr11	62201016	62323707
cg11230435	KLF6	-8.78374	4.13785e-18	2.71618e-10	-2.47204	0.281433	chr10	30724374	chr10	3818188	3827473
cg11541291	AHNAK	-8.78361	4.14235e-18	2.71913e-10	-6.89083	0.784509	chr11	708371	chr11	62201016	62323707
cg14689537	KLF6	8.78341	4.14932e-18	2.7237e-10	2.36814	0.269615	chr10	94450866	chr10	3818188	3827473
cg16536739	KLF6	-8.78317	4.15808e-18	2.72946e-10	-2.88007	0.327908	chr10	99532636	chr10	3818188	3827473
cg00633110	AHNAK	-8.78184	4.20484e-18	2.76015e-10	-8.01609	0.912802	chr11	73003205	chr11	62201016	62323707
cg21116474	KLF6	-8.7802	4.26371e-18	2.79879e-10	-2.84474	0.323994	chr10	119173661	chr10	3818188	3827473
cg23281123	DUSP2	8.78019	4.26417e-18	2.79909e-10	5.3168	0.605545	chr2	65540411	chr2	96808905	96811179
cg01160452	KLF6	-8.77906	4.3053e-18	2.8261e-10	-3.46366	0.394536	chr10	118957098	chr10	3818188	3827473
cg23824294	AHNAK	-8.7782	4.33646e-18	2.84655e-10	-7.05769	0.804001	chr11	58706941	chr11	62201016	62323707
cg07407950	NCR1	-8.77811	4.33981e-18	2.84875e-10	-7.26579	0.827717	chr19	50435605	chr19	55417508	55427508
cg18144593	DUSP2	8.777	4.3809e-18	2.87572e-10	10.3271	1.17661	chr2	71116411	chr2	96808905	96811179
cg13548220	CHST2	-8.77689	4.3848e-18	2.87828e-10	-7.26905	0.828203	chr3	188665413	chr3	142838173	142841800
cg13961576	KLF6	-8.77549	4.43706e-18	2.91259e-10	-2.72008	0.309963	chr10	1228316	chr10	3818188	3827473
cg18306516	KLF6	-8.77549	4.4371e-18	2.91261e-10	-2.92546	0.333367	chr10	81103258	chr10	3818188	3827473
cg23970377	CHST2	-8.77547	4.43786e-18	2.91311e-10	-13.2885	1.51428	chr3	52336681	chr3	142838173	142841800
cg07537705	DUSP2	-8.77505	4.45391e-18	2.92365e-10	-7.64572	0.871303	chr2	121082687	chr2	96808905	96811179
cg07953741	DUSP2	-8.77465	4.46874e-18	2.93338e-10	-8.26778	0.942234	chr2	73306809	chr2	96808905	96811179
cg23222057	CHST2	8.77364	4.50727e-18	2.95867e-10	6.58128	0.750119	chr3	59798132	chr3	142838173	142841800
cg06360834	DUSP2	-8.7728	4.53929e-18	2.97969e-10	-4.99831	0.569751	chr2	240547388	chr2	96808905	96811179
cg11596947	AHNAK	-8.77247	4.55222e-18	2.98818e-10	-6.72563	0.766674	chr11	15966774	chr11	62201016	62323707
cg09383581	DUSP2	-8.77163	4.58461e-18	3.00944e-10	-5.90105	0.672743	chr2	132287056	chr2	96808905	96811179
cg18026427	DUSP2	-8.77087	4.61424e-18	3.02889e-10	-10.0594	1.14691	chr2	191416854	chr2	96808905	96811179
cg15984409	KLF6	-8.77043	4.63118e-18	3.04001e-10	-3.26968	0.372807	chr10	72840198	chr10	3818188	3827473
cg06789670	NCR1	-8.77019	4.64076e-18	3.0463e-10	-3.99208	0.455188	chr19	10213639	chr19	55417508	55427508
cg12023331	DUSP2	-8.77	4.64806e-18	3.05109e-10	-7.32676	0.835434	chr2	20675440	chr2	96808905	96811179
cg03017297	AHNAK	-8.76963	4.66274e-18	3.06073e-10	-5.76535	0.657423	chr11	15886708	chr11	62201016	62323707
cg02879290	DUSP2	-8.76917	4.68091e-18	3.07265e-10	-7.56464	0.86264	chr2	217525287	chr2	96808905	96811179
cg24654264	DUSP2	8.76894	4.69007e-18	3.07867e-10	7.097	0.809334	chr2	189157348	chr2	96808905	96811179
cg25064712	KLF6	-8.7689	4.69163e-18	3.07969e-10	-2.40489	0.274252	chr10	90611646	chr10	3818188	3827473
cg13452923	TIPARP	-8.76884	4.69387e-18	3.08116e-10	-5.6184	0.640723	chr3	196243269	chr3	156391024	156424559
cg14930335	DUSP2	-8.76852	4.7067e-18	3.08958e-10	-7.45795	0.850537	chr2	236619767	chr2	96808905	96811179
cg04751149	DUSP2	8.76781	4.73511e-18	3.10823e-10	7.16462	0.817151	chr2	66673449	chr2	96808905	96811179
cg16632715	DUSP2	8.76778	4.73632e-18	3.10902e-10	6.11671	0.697635	chr2	176972113	chr2	96808905	96811179
cg12906501	DUSP2	-8.76731	4.75506e-18	3.12133e-10	-6.82752	0.778747	chr2	42686575	chr2	96808905	96811179
cg17956468	DUSP2	-8.76665	4.78154e-18	3.13871e-10	-13.0428	1.48777	chr2	208103233	chr2	96808905	96811179
cg13523559	DUSP2	-8.76659	4.78411e-18	3.1404e-10	-7.71233	0.879741	chr2	10375851	chr2	96808905	96811179
cg02727150	ATP2B1	-8.76586	4.81392e-18	3.15996e-10	-2.85216	0.325371	chr12	116774745	chr12	89981828	90103077
cg10155853	DUSP2	8.76544	4.83072e-18	3.17099e-10	13.1597	1.50131	chr2	173293328	chr2	96808905	96811179
cg23683800	KLF6	-8.76495	4.85089e-18	3.18423e-10	-3.90484	0.445506	chr10	115086103	chr10	3818188	3827473
cg17315137	CHST2	-8.76447	4.87059e-18	3.19716e-10	-7.72253	0.881118	chr3	129669559	chr3	142838173	142841800
cg22445942	SIK1	-8.76247	4.95363e-18	3.25167e-10	-8.72369	0.995574	chr21	34772308	chr21	44834395	44847008
cg01408978	AHNAK	-8.76196	4.97529e-18	3.26589e-10	-5.35625	0.611307	chr11	17575951	chr11	62201016	62323707
cg19426434	CHST2	8.76191	4.97715e-18	3.26711e-10	6.74206	0.769473	chr3	183272159	chr3	142838173	142841800
cg18728493	CHST2	8.7615	4.99461e-18	3.27858e-10	8.35342	0.953424	chr3	48264021	chr3	142838173	142841800
cg16464007	CHST2	8.76059	5.03307e-18	3.30382e-10	8.30135	0.947579	chr3	188002729	chr3	142838173	142841800
cg08730282	SERTAD2	-8.76002	5.05752e-18	3.31987e-10	-2.52002	0.287673	chr2	96922414	chr2	64858755	64978139	GZMA protein levels (SeqId = 3440-7), GZMK protein levels (SeqId = 9545-156), Incident Type 2 Diabetes, Incident COPD, C-reactive protein (CRP) levels
cg14435587	DUSP2	-8.75997	5.05961e-18	3.32124e-10	-8.32136	0.949931	chr2	208695818	chr2	96808905	96811179
cg15102540	AHNAK	-8.75947	5.08077e-18	3.33513e-10	-5.81143	0.663445	chr11	120497515	chr11	62201016	62323707
cg16313944	AHNAK	-8.75816	5.13732e-18	3.37225e-10	-7.19914	0.821993	chr11	67775857	chr11	62201016	62323707
cg23882862	AHNAK	8.75646	5.21196e-18	3.42125e-10	9.91574	1.13239	chr11	111169795	chr11	62201016	62323707
cg19079194	DUSP2	8.75596	5.23376e-18	3.43555e-10	8.61199	0.983557	chr2	213403321	chr2	96808905	96811179
cg03710347	CHST2	-8.75501	5.27578e-18	3.46314e-10	-6.25831	0.714826	chr3	151593674	chr3	142838173	142841800
cg24587208	AHNAK	-8.75489	5.28135e-18	3.4668e-10	-5.97495	0.68247	chr11	95931531	chr11	62201016	62323707
cg12397538	DUSP2	8.75483	5.28392e-18	3.46848e-10	4.10387	0.468754	chr2	205890725	chr2	96808905	96811179
cg06397709	SLC11A2	-8.75455	5.29643e-18	3.4767e-10	-6.4406	0.735686	chr12	90567505	chr12	51373184	51422349
cg04234104	KLF6	-8.75434	5.30579e-18	3.48284e-10	-1.82397	0.20835	chr10	6051242	chr10	3818188	3827473
cg05070544	TNFAIP3	8.75416	5.3141e-18	3.48829e-10	5.25931	0.600779	chr6	90793949	chr6	138188351	138204449
cg03407907	FAM63A	-8.75385	5.32804e-18	3.49745e-10	-4.73515	0.540922	chr1	36789842	chr1	150969025	150980851
cg23490773	AHNAK	-8.7538	5.32999e-18	3.49873e-10	-13.9341	1.59178	chr11	28129794	chr11	62201016	62323707
cg04582578	DUSP2	8.75356	5.34112e-18	3.50603e-10	8.10729	0.926172	chr2	178002791	chr2	96808905	96811179
cg19225151	AHNAK	-8.75325	5.3549e-18	3.51507e-10	-7.85557	0.897445	chr11	71927581	chr11	62201016	62323707
cg22685022	AHNAK	-8.75286	5.37243e-18	3.52658e-10	-7.74866	0.885272	chr11	124095013	chr11	62201016	62323707
cg13946313	AHNAK	-8.75275	5.37742e-18	3.52986e-10	-5.54171	0.633139	chr11	44604458	chr11	62201016	62323707
cg13172001	DUSP2	8.75129	5.44422e-18	3.5737e-10	3.04861	0.348361	chr2	88390175	chr2	96808905	96811179
cg05798059	AHNAK	-8.75096	5.45931e-18	3.58361e-10	-6.18813	0.707137	chr11	30444984	chr11	62201016	62323707
cg15769707	AHNAK	-8.75093	5.46097e-18	3.5847e-10	-7.15486	0.817611	chr11	129185987	chr11	62201016	62323707
cg09223073	CHST2	-8.75055	5.4782e-18	3.59601e-10	-6.00858	0.686652	chr3	194821854	chr3	142838173	142841800
cg03608974	DUSP2	8.74996	5.50599e-18	3.61426e-10	7.41568	0.847511	chr2	173940268	chr2	96808905	96811179
cg20688738	CCL3	-8.74984	5.51118e-18	3.61766e-10	-5.90897	0.675323	chr17	65256705	chr17	34415602	34417515
cg11982293	DUSP2	8.74904	5.54888e-18	3.64241e-10	6.99065	0.799019	chr2	175205387	chr2	96808905	96811179
cg11675876	CHST2	-8.74722	5.63446e-18	3.69859e-10	-5.30347	0.606303	chr3	188665436	chr3	142838173	142841800
cg12762653	TIPARP	-8.74704	5.64305e-18	3.70422e-10	-5.34517	0.611083	chr3	187495573	chr3	156391024	156424559
cg01857925	AHNAK	-8.74577	5.7039e-18	3.74417e-10	-5.56583	0.636403	chr11	33692608	chr11	62201016	62323707
cg01022780	CHST2	-8.74507	5.73754e-18	3.76625e-10	-10.8627	1.24215	chr3	48598236	chr3	142838173	142841800
cg26855801	DUSP2	8.7441	5.78508e-18	3.79745e-10	10.9396	1.25109	chr2	45176983	chr2	96808905	96811179
cg14563251	CHST2	-8.74399	5.79042e-18	3.80096e-10	-5.63076	0.643958	chr3	113345875	chr3	142838173	142841800
cg16600822	AHNAK	-8.74398	5.79093e-18	3.8013e-10	-6.6807	0.764035	chr11	12898443	chr11	62201016	62323707
cg00964019	AHNAK	-8.74394	5.79286e-18	3.80256e-10	-8.11529	0.928105	chr11	117593395	chr11	62201016	62323707
cg21699600	CREM	-8.74335	5.82159e-18	3.82142e-10	-8.01237	0.916396	chr10	79626470	chr10	35415719	35501886
cg20643833	KLF6	-8.74241	5.8678e-18	3.85175e-10	-3.65228	0.417766	chr10	13755042	chr10	3818188	3827473
cg00753399	DUSP2	-8.74196	5.89046e-18	3.86663e-10	-5.49506	0.628585	chr2	74404556	chr2	96808905	96811179
cg26395694	CHST2	-8.74116	5.93029e-18	3.89277e-10	-6.95681	0.795868	chr3	4783306	chr3	142838173	142841800
cg01303725	NCR1	-8.74096	5.94019e-18	3.89927e-10	-6.56255	0.750782	chr19	8781575	chr19	55417508	55427508
cg07325893	AHNAK	-8.74044	5.96627e-18	3.9164e-10	-7.10225	0.812574	chr11	46293567	chr11	62201016	62323707
cg02344871	CHCHD7	8.74021	5.97772e-18	3.92391e-10	7.47792	0.855576	chr8	131054654	chr8	57124245	57131357
cg06622994	AHNAK	-8.73907	6.0357e-18	3.96197e-10	-6.88867	0.788262	chr11	119032584	chr11	62201016	62323707
cg06142351	DUSP2	-8.73902	6.03796e-18	3.96345e-10	-12.8648	1.47211	chr2	8683945	chr2	96808905	96811179
cg14467127	NCR1	-8.7386	6.0593e-18	3.97746e-10	-10.9496	1.25302	chr19	1189466	chr19	55417508	55427508
cg05084349	NCR1	-8.7381	6.08507e-18	3.99437e-10	-7.38325	0.844949	chr19	36419499	chr19	55417508	55427508
cg23671920	AHNAK	-8.73667	6.15908e-18	4.04295e-10	-4.92843	0.564109	chr11	27338979	chr11	62201016	62323707
cg27447382	TIPARP	8.73558	6.21588e-18	4.08024e-10	5.52789	0.632802	chr3	23804563	chr3	156391024	156424559
cg04674060	AX748345	-8.73507	6.24228e-18	4.09757e-10	-4.54151	0.519916	chr17	7792063	chr17	4385261	4389648
cg18307223	DUSP2	-8.73495	6.24898e-18	4.10197e-10	-8.23318	0.942556	chr2	27035554	chr2	96808905	96811179
cg13753657	AHNAK	-8.73469	6.26227e-18	4.1107e-10	-5.64611	0.6464	chr11	20072199	chr11	62201016	62323707
cg16728846	AHNAK	-8.73375	6.31222e-18	4.14348e-10	-6.53237	0.747945	chr11	68776397	chr11	62201016	62323707
cg02930866	CHST2	-8.73213	6.39918e-18	4.20056e-10	-7.60276	0.870665	chr3	15482580	chr3	142838173	142841800
cg17425351	AHNAK	-8.73174	6.42013e-18	4.21432e-10	-6.48948	0.743206	chr11	110843045	chr11	62201016	62323707
cg07141359	AHNAK	-8.73139	6.43917e-18	4.22682e-10	-6.59261	0.755048	chr11	119861251	chr11	62201016	62323707
cg09489864	CHST2	-8.73036	6.49496e-18	4.26344e-10	-6.90894	0.791369	chr3	18411403	chr3	142838173	142841800
cg23850321	DUSP2	-8.73034	6.49647e-18	4.26443e-10	-9.26535	1.06128	chr2	3626670	chr2	96808905	96811179
cg21498311	PIK3R1	8.72996	6.5169e-18	4.27784e-10	4.84509	0.554996	chr5	76171312	chr5	67511548	67597649
cg14612335	TIPARP	-8.72993	6.51885e-18	4.27912e-10	-4.99498	0.572168	chr3	170074131	chr3	156391024	156424559
cg10405930	DUSP2	-8.72954	6.54014e-18	4.29309e-10	-8.39881	0.962113	chr2	127647667	chr2	96808905	96811179
cg24403984	AHNAK	-8.72944	6.54598e-18	4.29692e-10	-6.46312	0.740382	chr11	43526678	chr11	62201016	62323707
cg18820734	DUSP2	8.72941	6.54735e-18	4.29783e-10	9.51005	1.08943	chr2	189156538	chr2	96808905	96811179
cg26174351	CCL3	-8.72884	6.57908e-18	4.31866e-10	-7.01807	0.80401	chr17	47481071	chr17	34415602	34417515
cg08321103	PIK3R1	-8.72676	6.69526e-18	4.39492e-10	-6.17418	0.7075	chr5	138862487	chr5	67511548	67597649
cg25236791	TIPARP	8.72629	6.7215e-18	4.41214e-10	5.28063	0.60514	chr3	52302252	chr3	156391024	156424559
cg15606031	KLF6	-8.72513	6.7875e-18	4.45547e-10	-3.44032	0.3943	chr10	311252	chr10	3818188	3827473
cg26509305	DUSP2	-8.72461	6.81736e-18	4.47507e-10	-7.06666	0.809968	chr2	28083763	chr2	96808905	96811179
cg05185586	DUSP2	-8.7242	6.84098e-18	4.49057e-10	-7.57947	0.868787	chr2	37853030	chr2	96808905	96811179
cg02408910	KLF6	-8.72242	6.94437e-18	4.55844e-10	-3.26299	0.374093	chr10	88015417	chr10	3818188	3827473
cg26474124	DUSP2	-8.72153	6.99637e-18	4.59257e-10	-5.13897	0.589228	chr2	70368457	chr2	96808905	96811179
cg07405042	DUSP2	8.72106	7.02444e-18	4.611e-10	8.058	0.923971	chr2	171943450	chr2	96808905	96811179
cg02987618	KLF6	-8.72101	7.02718e-18	4.61279e-10	-2.91365	0.334095	chr10	30054988	chr10	3818188	3827473
cg09595947	DUSP2	8.7197	7.10486e-18	4.66379e-10	13.0814	1.50022	chr2	128617510	chr2	96808905	96811179
cg26167249	AHNAK	-8.71968	7.10621e-18	4.66467e-10	-7.69764	0.882789	chr11	34586278	chr11	62201016	62323707
cg25357706	TIPARP	-8.71936	7.12542e-18	4.67728e-10	-6.20215	0.711308	chr3	123123576	chr3	156391024	156424559
cg12854911	DUSP2	-8.71908	7.14256e-18	4.68854e-10	-8.22895	0.943787	chr2	219222375	chr2	96808905	96811179
cg02321062	CHST2	-8.7187	7.16522e-18	4.70341e-10	-5.36554	0.615406	chr3	107244746	chr3	142838173	142841800
cg22118829	KLF6	-8.71738	7.24545e-18	4.75607e-10	-3.17238	0.363915	chr10	105219759	chr10	3818188	3827473
cg18905052	AHNAK	-8.7165	7.29919e-18	4.79135e-10	-8.80825	1.01053	chr11	10603090	chr11	62201016	62323707
cg14317884	AHNAK	-8.71587	7.33755e-18	4.81653e-10	-5.95844	0.683631	chr11	64627776	chr11	62201016	62323707
cg27432242	DUSP2	8.71547	7.36238e-18	4.83283e-10	5.52597	0.634041	chr2	85777747	chr2	96808905	96811179
cg13190942	KLF6	-8.71464	7.41431e-18	4.86692e-10	-3.66201	0.420214	chr10	73203851	chr10	3818188	3827473
cg02055150	PIK3R1	8.71308	7.51216e-18	4.93115e-10	3.88413	0.445781	chr5	10730007	chr5	67511548	67597649
cg01304714	DUSP2	-8.71128	7.62659e-18	5.00626e-10	-6.94412	0.797141	chr2	241453878	chr2	96808905	96811179
cg05429448	TIPARP	8.71102	7.64327e-18	5.01721e-10	3.538	0.406153	chr3	101659630	chr3	156391024	156424559
cg27461178	KLF6	-8.71072	7.6624e-18	5.02977e-10	-2.76734	0.317694	chr10	72359588	chr10	3818188	3827473
cg13487156	CHST2	-8.71029	7.69042e-18	5.04817e-10	-14.8395	1.70368	chr3	16467610	chr3	142838173	142841800
cg26525355	DUSP2	-8.70866	7.79672e-18	5.11794e-10	-8.25454	0.947854	chr2	15814328	chr2	96808905	96811179
cg00017826	DUSP2	8.70858	7.8018e-18	5.12128e-10	4.05769	0.465941	chr2	30644955	chr2	96808905	96811179
cg05080800	AHNAK	-8.7075	7.87298e-18	5.168e-10	-7.79451	0.895149	chr11	120097186	chr11	62201016	62323707
cg07828741	DUSP2	8.70684	7.91654e-18	5.19659e-10	10.4793	1.20357	chr2	189156874	chr2	96808905	96811179
cg23064082	AHNAK	-8.70663	7.93093e-18	5.20604e-10	-6.67853	0.767063	chr11	30428652	chr11	62201016	62323707
cg09169117	DUSP2	-8.70612	7.9646e-18	5.22814e-10	-8.37709	0.962207	chr2	153302353	chr2	96808905	96811179
cg25173570	DUSP2	-8.70522	8.02518e-18	5.26791e-10	-6.65686	0.764698	chr2	72426319	chr2	96808905	96811179
cg27315556	CHST2	-8.70457	8.06911e-18	5.29674e-10	-6.66386	0.765558	chr3	173115771	chr3	142838173	142841800
cg27044881	KLF6	-8.70428	8.08881e-18	5.30968e-10	-3.13154	0.35977	chr10	95522844	chr10	3818188	3827473
cg24568579	SLC11A2	8.70365	8.1314e-18	5.33763e-10	6.72104	0.772209	chr12	111841024	chr12	51373184	51422349
cg19765175	KLF6	-8.70223	8.22902e-18	5.40171e-10	-2.83997	0.32635	chr10	697840	chr10	3818188	3827473
cg13294736	CHST2	8.7011	8.308e-18	5.45356e-10	8.21898	0.944592	chr3	53849634	chr3	142838173	142841800
cg14874819	DUSP2	-8.70102	8.3134e-18	5.4571e-10	-9.8292	1.12966	chr2	25445849	chr2	96808905	96811179
cg01044293	DUSP2	8.70056	8.34566e-18	5.47828e-10	5.15752	0.592781	chr2	173296469	chr2	96808905	96811179
cg26144451	KLF6	8.70025	8.36726e-18	5.49246e-10	2.37446	0.272919	chr10	116259560	chr10	3818188	3827473
cg07907563	AHNAK	-8.69958	8.41444e-18	5.52343e-10	-8.90988	1.02417	chr11	47216568	chr11	62201016	62323707
cg03149968	DUSP2	-8.69945	8.42343e-18	5.52933e-10	-9.09326	1.04527	chr2	47785772	chr2	96808905	96811179
cg18029119	AHNAK	-8.69934	8.43168e-18	5.53474e-10	-6.07651	0.698503	chr11	116596621	chr11	62201016	62323707
cg16246128	KLF6	-8.69865	8.48072e-18	5.56693e-10	-2.59688	0.298539	chr10	43524658	chr10	3818188	3827473
cg21466315	CHST2	8.69832	8.5041e-18	5.58228e-10	5.3315	0.612934	chr3	133294854	chr3	142838173	142841800
cg14264937	AHNAK	-8.69683	8.6108e-18	5.65232e-10	-6.26171	0.719999	chr11	129035377	chr11	62201016	62323707
cg16878549	AHNAK	-8.69657	8.6298e-18	5.66479e-10	-6.30022	0.724449	chr11	19840651	chr11	62201016	62323707
cg17246140	DUSP2	8.69619	8.65751e-18	5.68298e-10	5.2481	0.603495	chr2	43020264	chr2	96808905	96811179
cg01095183	DUSP2	8.69569	8.69411e-18	5.70701e-10	10.8721	1.25028	chr2	172015611	chr2	96808905	96811179
cg22668643	CHST2	-8.69521	8.7289e-18	5.72985e-10	-10.1475	1.16702	chr3	16945717	chr3	142838173	142841800
cg17496539	CHST2	8.69514	8.73403e-18	5.73321e-10	7.87314	0.905465	chr3	59712199	chr3	142838173	142841800
cg10632000	NCR1	8.69444	8.78554e-18	5.76702e-10	12.6319	1.45287	chr19	42806201	chr19	55417508	55427508
cg23911340	AHNAK	-8.69441	8.78768e-18	5.76843e-10	-8.46096	0.973149	chr11	8725372	chr11	62201016	62323707
cg19531130	AHNAK	8.69162	8.99597e-18	5.90516e-10	5.75859	0.662545	chr11	101786659	chr11	62201016	62323707
cg16624994	KLF6	-8.69011	9.11089e-18	5.98059e-10	-3.70012	0.425786	chr10	14816426	chr10	3818188	3827473
cg23903301	AHNAK	-8.6888	9.21167e-18	6.04674e-10	-6.45727	0.743172	chr11	33744366	chr11	62201016	62323707
cg03486976	DUSP2	-8.68859	9.22758e-18	6.05719e-10	-7.81375	0.899312	chr2	202978069	chr2	96808905	96811179
cg05033715	KLF6	-8.68858	9.22842e-18	6.05774e-10	-2.95374	0.339957	chr10	116149518	chr10	3818188	3827473
cg10431989	CHST2	8.68837	9.2448e-18	6.06849e-10	7.40037	0.851756	chr3	108021214	chr3	142838173	142841800
cg13323074	CCL3	-8.68828	9.25163e-18	6.07297e-10	-10.2833	1.18358	chr17	80816385	chr17	34415602	34417515
cg04894537	AHNAK	-8.68782	9.28723e-18	6.09635e-10	-4.90056	0.564073	chr11	2763171	chr11	62201016	62323707
cg16669194	DUSP2	-8.6872	9.33599e-18	6.12835e-10	-7.06735	0.813536	chr2	128327078	chr2	96808905	96811179
cg05766502	DUSP2	-8.68665	9.37865e-18	6.15635e-10	-6.37173	0.733509	chr2	207571733	chr2	96808905	96811179
cg19439329	AHNAK	8.68642	9.39695e-18	6.16837e-10	4.84103	0.55731	chr11	93378775	chr11	62201016	62323707
cg05610132	DUSP2	8.68601	9.42949e-18	6.18973e-10	4.75006	0.546863	chr2	106551762	chr2	96808905	96811179
cg20520888	CHCHD7	8.68601	9.42971e-18	6.18987e-10	6.98195	0.803816	chr8	145086243	chr8	57124245	57131357
cg07616471	TIPARP	-8.686	9.43051e-18	6.1904e-10	-5.47938	0.630829	chr3	46413711	chr3	156391024	156424559
cg02726291	CHST2	-8.68546	9.47317e-18	6.2184e-10	-7.19603	0.828514	chr3	128779596	chr3	142838173	142841800
cg07025511	DUSP2	8.68439	9.55818e-18	6.2742e-10	7.38843	0.850771	chr2	5831700	chr2	96808905	96811179
cg19493223	AHNAK	-8.68354	9.62662e-18	6.31913e-10	-6.1415	0.707258	chr11	42543829	chr11	62201016	62323707
cg20067049	DUSP2	8.68329	9.64722e-18	6.33265e-10	7.10539	0.818283	chr2	121345149	chr2	96808905	96811179
cg00992042	CCL3	8.68295	9.67434e-18	6.35045e-10	11.5575	1.33106	chr17	27465579	chr17	34415602	34417515
cg18264092	KLF6	-8.68287	9.6807e-18	6.35463e-10	-2.66726	0.307186	chr10	6183575	chr10	3818188	3827473
cg12083744	AHNAK	-8.68286	9.682e-18	6.35548e-10	-7.3484	0.846311	chr11	17464470	chr11	62201016	62323707
cg18115040	DUSP2	8.68256	9.70592e-18	6.37118e-10	5.03306	0.579674	chr2	176981328	chr2	96808905	96811179
cg21319458	DUSP2	8.68231	9.72612e-18	6.38444e-10	4.41758	0.508802	chr2	160472940	chr2	96808905	96811179
cg05117183	DUSP2	-8.68217	9.73827e-18	6.39242e-10	-9.34263	1.07607	chr2	26839148	chr2	96808905	96811179
cg27519392	CHCHD7	-8.68209	9.74455e-18	6.39654e-10	-5.07884	0.584979	chr8	61778137	chr8	57124245	57131357
cg00582320	DUSP2	-8.68177	9.7709e-18	6.41384e-10	-12.4001	1.42829	chr2	232388929	chr2	96808905	96811179
cg13156207	DUSP2	-8.68148	9.79476e-18	6.4295e-10	-5.85175	0.67405	chr2	28873060	chr2	96808905	96811179
cg20423269	KLF6	-8.68131	9.80835e-18	6.43842e-10	-3.09526	0.356543	chr10	79606847	chr10	3818188	3827473
cg10997718	DUSP2	8.68034	9.8887e-18	6.49116e-10	9.28102	1.0692	chr2	162275690	chr2	96808905	96811179
cg06862362	AHNAK	-8.67953	9.95582e-18	6.53522e-10	-5.72196	0.659247	chr11	2126720	chr11	62201016	62323707
cg23882186	DUSP2	-8.67945	9.96248e-18	6.5396e-10	-6.57634	0.757691	chr2	99065421	chr2	96808905	96811179
cg03388043	AX748345	-8.67906	9.99529e-18	6.56113e-10	-3.72546	0.429247	chr17	80084554	chr17	4385261	4389648
cg21621248	DUSP2	8.67819	1.00686e-17	6.60928e-10	8.35083	0.962278	chr2	80531842	chr2	96808905	96811179
cg18385447	KLF6	-8.6778	1.01009e-17	6.63046e-10	-2.31877	0.267207	chr10	106027915	chr10	3818188	3827473
cg22166025	TNFAIP3	-8.67772	1.01083e-17	6.63533e-10	-6.20914	0.715527	chr6	112063039	chr6	138188351	138204449
cg15805300	AHNAK	-8.67681	1.0185e-17	6.68569e-10	-6.84747	0.789169	chr11	14117382	chr11	62201016	62323707
cg03900721	DUSP2	-8.67469	1.03681e-17	6.80588e-10	-9.5767	1.10398	chr2	10716336	chr2	96808905	96811179
cg17860705	DUSP2	-8.67419	1.04113e-17	6.83418e-10	-9.00472	1.0381	chr2	101814256	chr2	96808905	96811179
cg06913966	CHCHD7	8.67387	1.0439e-17	6.85237e-10	5.00976	0.577569	chr8	26467091	chr8	57124245	57131357
cg26561358	AHNAK	-8.67384	1.04415e-17	6.85404e-10	-7.28658	0.840064	chr11	17555193	chr11	62201016	62323707
cg08750740	TNFAIP3	-8.67348	1.04731e-17	6.87481e-10	-4.68198	0.539804	chr6	157464793	chr6	138188351	138204449
cg15564131	TIPARP	8.67231	1.05768e-17	6.94284e-10	5.29402	0.610451	chr3	18476925	chr3	156391024	156424559
cg14369893	SIK1	8.67065	1.07246e-17	7.03989e-10	3.76677	0.434428	chr21	46501109	chr21	44834395	44847008
cg25435917	CHST2	-8.66871	1.08999e-17	7.15493e-10	-9.87402	1.13904	chr3	12917884	chr3	142838173	142841800
cg13890326	AX748345	8.6686	1.09107e-17	7.16203e-10	7.54372	0.870236	chr17	8813494	chr17	4385261	4389648
cg03544526	AHNAK	-8.66726	1.10331e-17	7.24238e-10	-5.5279	0.637791	chr11	32414646	chr11	62201016	62323707
cg04329870	DUSP2	-8.66616	1.11356e-17	7.30969e-10	-6.54112	0.754789	chr2	87048747	chr2	96808905	96811179
cg21205972	AHNAK	-8.66401	1.13372e-17	7.44197e-10	-4.16403	0.480612	chr11	93259022	chr11	62201016	62323707
cg12325605	CHST2	-8.66372	1.13651e-17	7.46027e-10	-6.09436	0.703435	chr3	56810151	chr3	142838173	142841800
cg14700769	CHST2	-8.66317	1.14177e-17	7.49485e-10	-8.62213	0.995263	chr3	193721520	chr3	142838173	142841800
cg00563531	CHST2	8.66311	1.14233e-17	7.49852e-10	8.1657	0.942583	chr3	140834923	chr3	142838173	142841800
cg14254434	NCR1	-8.66167	1.15617e-17	7.58935e-10	-7.67271	0.885824	chr19	47482552	chr19	55417508	55427508
cg22707438	AHNAK	8.66087	1.16396e-17	7.64048e-10	7.05429	0.814501	chr11	46364127	chr11	62201016	62323707
cg11183875	DUSP2	-8.66081	1.1645e-17	7.64401e-10	-6.28911	0.726157	chr2	38341436	chr2	96808905	96811179
cg14216322	DUSP2	-8.65919	1.18045e-17	7.74871e-10	-6.4692	0.747091	chr2	218225443	chr2	96808905	96811179
cg10312376	AHNAK	-8.65808	1.1914e-17	7.82065e-10	-6.51397	0.752357	chr11	3665525	chr11	62201016	62323707
cg26001902	DUSP2	8.65651	1.20715e-17	7.92401e-10	6.66879	0.770379	chr2	108602979	chr2	96808905	96811179
cg06761398	CHST2	-8.65548	1.21757e-17	7.99239e-10	-4.18596	0.483619	chr3	33701166	chr3	142838173	142841800
cg26836479	NCR1	-8.65511	1.22141e-17	8.0176e-10	-9.49548	1.0971	chr19	42706353	chr19	55417508	55427508
cg15058210	DUSP2	-8.65418	1.23092e-17	8.08003e-10	-4.79518	0.554089	chr2	240196877	chr2	96808905	96811179
cg09327274	DUSP2	-8.65387	1.23409e-17	8.10086e-10	-6.9495	0.803051	chr2	204502675	chr2	96808905	96811179
cg21503137	NCR1	-8.65333	1.23971e-17	8.1377e-10	-10.6886	1.23521	chr19	19543684	chr19	55417508	55427508
cg15741935	DUSP2	-8.65311	1.24193e-17	8.15232e-10	-9.61362	1.111	chr2	27397701	chr2	96808905	96811179
cg02452146	CHCHD7	-8.65208	1.25275e-17	8.2233e-10	-8.85019	1.0229	chr8	128991713	chr8	57124245	57131357
cg19912141	AHNAK	-8.65174	1.25624e-17	8.24621e-10	-7.3285	0.847055	chr11	3251760	chr11	62201016	62323707
cg11876715	AHNAK	-8.65115	1.2625e-17	8.28731e-10	-5.35839	0.619385	chr11	32197287	chr11	62201016	62323707
cg05733135	AHNAK	8.65091	1.26498e-17	8.3036e-10	4.82447	0.557683	chr11	27740876	chr11	62201016	62323707
cg09607915	DUSP2	-8.65011	1.27347e-17	8.35934e-10	-7.32118	0.846369	chr2	48124557	chr2	96808905	96811179
cg22632294	DUSP2	-8.64951	1.27989e-17	8.40145e-10	-8.54696	0.988144	chr2	18821401	chr2	96808905	96811179
cg00431699	DUSP2	8.64848	1.29091e-17	8.47381e-10	11.9358	1.38011	chr2	63278831	chr2	96808905	96811179
cg17877653	KLF6	-8.64801	1.29608e-17	8.50777e-10	-2.43132	0.281143	chr10	98751367	chr10	3818188	3827473
cg05964227	CHST2	8.6468	1.30915e-17	8.59356e-10	7.77159	0.898782	chr3	16217127	chr3	142838173	142841800
cg24483411	DUSP2	-8.64666	1.3107e-17	8.60372e-10	-6.79552	0.785912	chr2	113819887	chr2	96808905	96811179
cg01931614	DUSP2	-8.64547	1.32384e-17	8.68999e-10	-6.41766	0.742315	chr2	120007053	chr2	96808905	96811179
cg13140258	CHST2	8.64482	1.33102e-17	8.73712e-10	7.32056	0.846815	chr3	194459282	chr3	142838173	142841800
cg01785398	AHNAK	-8.64473	1.33202e-17	8.7437e-10	-5.44683	0.630075	chr11	93926690	chr11	62201016	62323707
cg09398502	CHCHD7	8.64438	1.33596e-17	8.76953e-10	5.16768	0.597808	chr8	142099735	chr8	57124245	57131357
cg09547502	AHNAK	-8.64415	1.33851e-17	8.78629e-10	-6.69022	0.773959	chr11	2590685	chr11	62201016	62323707
cg23726427	DUSP2	-8.64258	1.35614e-17	8.90198e-10	-9.02047	1.04372	chr2	121721906	chr2	96808905	96811179
cg23519441	CHST2	8.64155	1.36785e-17	8.97886e-10	9.45543	1.09418	chr3	45929350	chr3	142838173	142841800
cg15522716	CCL3	-8.64148	1.36868e-17	8.98429e-10	-6.2094	0.718557	chr17	75832798	chr17	34415602	34417515
cg08398556	DUSP2	-8.64138	1.36984e-17	8.99196e-10	-6.50769	0.753084	chr2	27232783	chr2	96808905	96811179
cg11231249	DUSP2	8.64064	1.37833e-17	9.04763e-10	13.3819	1.54871	chr2	80531599	chr2	96808905	96811179
cg22207633	DUSP2	-8.64058	1.37901e-17	9.05212e-10	-10.2628	1.18774	chr2	85988663	chr2	96808905	96811179
cg26486555	DUSP2	-8.64004	1.38518e-17	9.0926e-10	-8.32051	0.963017	chr2	74145032	chr2	96808905	96811179
cg05933681	KLF6	-8.63844	1.40389e-17	9.21547e-10	-2.57341	0.297903	chr10	126053180	chr10	3818188	3827473
cg25818611	DUSP2	-8.63722	1.41817e-17	9.30921e-10	-6.82699	0.790415	chr2	235872830	chr2	96808905	96811179
cg08595555	AHNAK	-8.63588	1.43417e-17	9.41421e-10	-6.36132	0.736615	chr11	44942110	chr11	62201016	62323707
cg12820310	DUSP2	-8.63565	1.4369e-17	9.43216e-10	-6.58959	0.763068	chr2	218531045	chr2	96808905	96811179
cg05845124	KLF6	-8.63558	1.43769e-17	9.43735e-10	-3.31214	0.383545	chr10	98119927	chr10	3818188	3827473
cg15322932	AHNAK	-8.63539	1.43998e-17	9.45233e-10	-7.08481	0.820438	chr11	67777682	chr11	62201016	62323707
cg15404535	NCR1	-8.63384	1.45874e-17	9.57551e-10	-7.6777	0.889256	chr19	47466600	chr19	55417508	55427508
cg15102429	AHNAK	-8.63312	1.46751e-17	9.63305e-10	-6.78202	0.785581	chr11	2882873	chr11	62201016	62323707
cg10442325	DUSP2	-8.6321	1.48012e-17	9.71581e-10	-8.12947	0.941772	chr2	48401950	chr2	96808905	96811179
cg14791398	TIPARP	8.63135	1.4894e-17	9.77674e-10	4.60349	0.533345	chr3	18462444	chr3	156391024	156424559
cg21030300	AHNAK	-8.63078	1.49648e-17	9.82325e-10	-7.6948	0.891553	chr11	87162206	chr11	62201016	62323707
cg21848117	AX748345	8.6304	1.5013e-17	9.85484e-10	5.49925	0.637196	chr17	79233487	chr17	4385261	4389648
cg14825251	AHNAK	8.62801	1.53143e-17	1.00527e-09	6.72204	0.779095	chr11	36588432	chr11	62201016	62323707
cg11350799	NCR1	-8.62767	1.53575e-17	1.0081e-09	-7.89589	0.915182	chr19	7183207	chr19	55417508	55427508
cg04265672	PIK3R1	8.6275	1.53793e-17	1.00953e-09	4.96295	0.575248	chr5	179402240	chr5	67511548	67597649
cg08379897	DUSP2	8.62726	1.54112e-17	1.01162e-09	6.76326	0.783941	chr2	85805621	chr2	96808905	96811179
cg07282778	KLF6	-8.6271	1.54311e-17	1.01293e-09	-2.86055	0.331577	chr10	80391121	chr10	3818188	3827473
cg03377610	DUSP2	8.62652	1.55064e-17	1.01787e-09	7.33079	0.849797	chr2	45164723	chr2	96808905	96811179
cg22668906	AHNAK	8.62558	1.56278e-17	1.02584e-09	5.27006	0.610981	chr11	128180077	chr11	62201016	62323707
cg16011702	KLF6	-8.62551	1.56364e-17	1.02641e-09	-3.15122	0.365337	chr10	44780165	chr10	3818188	3827473
cg18998911	CHST2	-8.62514	1.56853e-17	1.02962e-09	-4.25461	0.493281	chr3	111718245	chr3	142838173	142841800
cg17180557	AHNAK	8.62496	1.57095e-17	1.03121e-09	7.50141	0.869733	chr11	128199233	chr11	62201016	62323707
cg11374703	TNFAIP3	-8.62324	1.59362e-17	1.04609e-09	-4.51217	0.523258	chr6	36086409	chr6	138188351	138204449
cg08447324	NCR1	8.62312	1.59512e-17	1.04707e-09	11.2705	1.30701	chr19	51170816	chr19	55417508	55427508
cg01565458	CHST2	-8.62239	1.60492e-17	1.05351e-09	-8.04321	0.932829	chr3	184054731	chr3	142838173	142841800
cg22190381	PDCD4-AS1	-8.62199	1.61022e-17	1.05698e-09	-4.92527	0.571245	chr10	116303453	chr10	112629626	112631991
cg13586889	DUSP2	8.6218	1.61283e-17	1.0587e-09	5.09676	0.591148	chr2	173293811	chr2	96808905	96811179
cg02589497	AHNAK	8.62126	1.6201e-17	1.06347e-09	6.8887	0.799037	chr11	65326533	chr11	62201016	62323707
cg13975856	AHNAK	-8.61959	1.64281e-17	1.07838e-09	-7.27934	0.844511	chr11	102524584	chr11	62201016	62323707
cg07854454	DUSP2	-8.61899	1.65102e-17	1.08376e-09	-8.21098	0.952661	chr2	106480687	chr2	96808905	96811179
cg15223142	DUSP2	-8.61888	1.6525e-17	1.08473e-09	-5.71832	0.663464	chr2	217951539	chr2	96808905	96811179
cg17973778	KLF6	-8.61826	1.66112e-17	1.0904e-09	-2.72577	0.316279	chr10	63808852	chr10	3818188	3827473
cg05908691	KLF6	-8.61815	1.66263e-17	1.09139e-09	-3.53639	0.410342	chr10	78870221	chr10	3818188	3827473
cg25325918	DUSP2	-8.61794	1.66556e-17	1.09331e-09	-7.17651	0.832741	chr2	120413260	chr2	96808905	96811179
cg08863422	DUSP2	-8.61705	1.67787e-17	1.10139e-09	-4.69314	0.544634	chr2	232290901	chr2	96808905	96811179
cg15081772	KLF6	-8.61637	1.68746e-17	1.10769e-09	-3.02763	0.351381	chr10	134275011	chr10	3818188	3827473
cg25867228	TNFAIP3	8.61518	1.70428e-17	1.11872e-09	7.74792	0.899334	chr6	149593092	chr6	138188351	138204449
cg10095878	KLF6	-8.61359	1.72691e-17	1.13358e-09	-3.05294	0.354433	chr10	75523308	chr10	3818188	3827473
cg07710874	DUSP2	-8.61288	1.73712e-17	1.14029e-09	-6.31005	0.732629	chr2	100388227	chr2	96808905	96811179
cg17028595	KLF6	-8.61219	1.74715e-17	1.14687e-09	-2.75794	0.320236	chr10	80725361	chr10	3818188	3827473
cg15004542	DUSP2	-8.61217	1.74744e-17	1.14706e-09	-4.1361	0.480263	chr2	145214304	chr2	96808905	96811179
cg24208886	DUSP2	-8.6106	1.77048e-17	1.16218e-09	-7.39191	0.858467	chr2	120005391	chr2	96808905	96811179
cg05036454	NCR1	-8.61011	1.77768e-17	1.16691e-09	-7.6753	0.891428	chr19	19585636	chr19	55417508	55427508
cg17757894	DUSP2	-8.60988	1.78108e-17	1.16914e-09	-3.98503	0.462844	chr2	145248942	chr2	96808905	96811179
cg04882584	DUSP2	-8.60974	1.78311e-17	1.17047e-09	-8.73565	1.01462	chr2	128389103	chr2	96808905	96811179
cg03517776	DUSP2	-8.60971	1.78367e-17	1.17084e-09	-12.8156	1.4885	chr2	64834430	chr2	96808905	96811179
cg21652664	AHNAK	8.60957	1.78565e-17	1.17214e-09	7.3223	0.850484	chr11	126152369	chr11	62201016	62323707
cg18399703	AHNAK	8.60956	1.78586e-17	1.17228e-09	7.00239	0.813328	chr11	118134846	chr11	62201016	62323707
cg24290496	AHNAK	-8.6095	1.78667e-17	1.17281e-09	-5.8681	0.681584	chr11	111313817	chr11	62201016	62323707
cg19893751	DUSP2	8.60944	1.78767e-17	1.17347e-09	5.94193	0.690165	chr2	45029285	chr2	96808905	96811179
cg07361830	DUSP2	-8.60938	1.78847e-17	1.17399e-09	-7.0216	0.815575	chr2	217513101	chr2	96808905	96811179
cg07799277	PIK3R1	8.60925	1.79048e-17	1.17531e-09	3.04716	0.35394	chr5	98368443	chr5	67511548	67597649
cg20228337	KLF6	-8.60839	1.80329e-17	1.18372e-09	-2.95283	0.343017	chr10	72699011	chr10	3818188	3827473
cg26120960	TIPARP	-8.60703	1.82376e-17	1.19715e-09	-6.06412	0.704554	chr3	47918946	chr3	156391024	156424559
cg06299540	AHNAK	8.60578	1.84283e-17	1.20968e-09	5.76733	0.670169	chr11	71753240	chr11	62201016	62323707
cg07316730	AX748345	8.60551	1.8471e-17	1.21248e-09	6.37706	0.741044	chr17	73316721	chr17	4385261	4389648
cg00697440	TIPARP	-8.60529	1.85044e-17	1.21467e-09	-5.40926	0.628598	chr3	121795768	chr3	156391024	156424559
cg07549302	DUSP2	8.60522	1.85155e-17	1.2154e-09	15.8547	1.84245	chr2	61068178	chr2	96808905	96811179
cg15370388	KLF6	-8.6043	1.86565e-17	1.22465e-09	-3.21276	0.37339	chr10	72497230	chr10	3818188	3827473
cg17142183	DUSP2	8.60294	1.88693e-17	1.23862e-09	5.11478	0.594539	chr2	102608192	chr2	96808905	96811179
cg26985392	KLF6	8.60285	1.88831e-17	1.23953e-09	3.03317	0.352577	chr10	14953353	chr10	3818188	3827473
cg27487370	DUSP2	-8.60215	1.89934e-17	1.24677e-09	-3.81304	0.443266	chr2	231915841	chr2	96808905	96811179
cg23817265	AHNAK	8.60196	1.90243e-17	1.2488e-09	3.32732	0.38681	chr11	77346119	chr11	62201016	62323707
cg24756081	AHNAK	-8.60178	1.90526e-17	1.25065e-09	-6.50905	0.756709	chr11	11229397	chr11	62201016	62323707
cg21185989	SLC11A2	-8.60137	1.91165e-17	1.25485e-09	-5.42873	0.631147	chr12	56531718	chr12	51373184	51422349
cg22224642	AHNAK	8.60026	1.92946e-17	1.26654e-09	7.21476	0.838901	chr11	60738387	chr11	62201016	62323707
cg08134999	SIK1	-8.6002	1.93033e-17	1.26711e-09	-8.33913	0.969643	chr21	42769435	chr21	44834395	44847008
cg16375691	AX748345	8.60017	1.9309e-17	1.26748e-09	5.64326	0.65618	chr17	16190395	chr17	4385261	4389648
cg00329429	TIPARP	-8.59991	1.93501e-17	1.27019e-09	-4.33794	0.504416	chr3	38193513	chr3	156391024	156424559
cg08537704	DUSP2	-8.59978	1.93713e-17	1.27158e-09	-6.68278	0.777088	chr2	233464791	chr2	96808905	96811179
cg09389824	KLF6	-8.59843	1.95907e-17	1.28598e-09	-2.56551	0.29837	chr10	31883099	chr10	3818188	3827473
cg17513592	DUSP2	-8.59646	1.99138e-17	1.30719e-09	-6.90467	0.803199	chr2	202894435	chr2	96808905	96811179
cg23505180	CHST2	8.59612	1.99701e-17	1.31088e-09	7.7326	0.899545	chr3	194614099	chr3	142838173	142841800
cg13611088	DUSP2	-8.59526	2.01137e-17	1.32031e-09	-7.36839	0.857263	chr2	204501958	chr2	96808905	96811179
cg03092399	AHNAK	8.59484	2.01833e-17	1.32488e-09	6.17063	0.717946	chr11	108149307	chr11	62201016	62323707
cg11466837	AHNAK	-8.59302	2.04907e-17	1.34505e-09	-6.95903	0.809846	chr11	120009682	chr11	62201016	62323707
cg06987966	AHNAK	8.59184	2.06932e-17	1.35834e-09	10.6406	1.23846	chr11	94473584	chr11	62201016	62323707
cg11026542	CHCHD7	8.59165	2.07248e-17	1.36042e-09	5.08724	0.592114	chr8	48486387	chr8	57124245	57131357
cg10806009	DUSP2	8.59091	2.08541e-17	1.36891e-09	10.5924	1.23298	chr2	66654057	chr2	96808905	96811179
cg10122726	AHNAK	-8.58998	2.10152e-17	1.37948e-09	-7.49313	0.872311	chr11	2746420	chr11	62201016	62323707
cg12598106	CCL3	-8.58982	2.10421e-17	1.38125e-09	-9.41559	1.09613	chr17	8895283	chr17	34415602	34417515
cg16681471	KLF6	8.5894	2.11171e-17	1.38617e-09	1.72027	0.200279	chr10	30307138	chr10	3818188	3827473
cg02596779	PIK3R1	8.58937	2.11223e-17	1.38651e-09	4.93682	0.574759	chr5	179496893	chr5	67511548	67597649
cg05157169	AHNAK	-8.58904	2.11789e-17	1.39023e-09	-4.89996	0.57049	chr11	94507877	chr11	62201016	62323707
cg25104437	DUSP2	8.58859	2.12583e-17	1.39544e-09	5.05664	0.588763	chr2	45170725	chr2	96808905	96811179
cg00074365	DUSP2	8.58768	2.14203e-17	1.40608e-09	5.23499	0.609593	chr2	64088479	chr2	96808905	96811179
cg00344766	AHNAK	-8.58724	2.14978e-17	1.41116e-09	-6.22755	0.725209	chr11	45400938	chr11	62201016	62323707
cg10444513	DUSP2	-8.5872	2.15064e-17	1.41173e-09	-4.20613	0.489814	chr2	47355338	chr2	96808905	96811179
cg01251629	KLF6	-8.58656	2.16208e-17	1.41924e-09	-2.92744	0.340933	chr10	88004553	chr10	3818188	3827473
cg05191405	DUSP2	-8.58641	2.16475e-17	1.42099e-09	-10.1767	1.18521	chr2	174889995	chr2	96808905	96811179
cg10757080	TIPARP	8.58564	2.17868e-17	1.43014e-09	5.10759	0.5949	chr3	39336300	chr3	156391024	156424559
cg01871339	CHST2	-8.58548	2.18152e-17	1.432e-09	-6.73702	0.7847	chr3	42215142	chr3	142838173	142841800
cg05499882	DUSP2	-8.58401	2.20833e-17	1.4496e-09	-7.56262	0.881012	chr2	45282953	chr2	96808905	96811179
cg16112276	AHNAK	-8.58337	2.21999e-17	1.45725e-09	-5.67165	0.660772	chr11	58806952	chr11	62201016	62323707
cg19964826	DUSP2	-8.58264	2.23346e-17	1.46609e-09	-5.78536	0.674077	chr2	182931518	chr2	96808905	96811179
cg00622661	DUSP2	8.58241	2.23773e-17	1.46889e-09	7.6884	0.895832	chr2	155554379	chr2	96808905	96811179
cg01742261	CHST2	-8.58237	2.23853e-17	1.46942e-09	-6.50068	0.757446	chr3	50119972	chr3	142838173	142841800
cg13999223	PIK3R1	8.58188	2.24768e-17	1.47543e-09	4.51	0.525526	chr5	176937834	chr5	67511548	67597649
cg13279566	CHST2	-8.5813	2.25849e-17	1.48253e-09	-8.0468	0.937713	chr3	160823315	chr3	142838173	142841800
cg12754421	AHNAK	8.58087	2.26663e-17	1.48786e-09	5.89712	0.687241	chr11	105480790	chr11	62201016	62323707
cg03927322	AHNAK	-8.58086	2.26667e-17	1.48789e-09	-8.02265	0.934947	chr11	66842090	chr11	62201016	62323707
cg21811284	AX748345	8.58067	2.27042e-17	1.49036e-09	5.86053	0.682993	chr17	75208450	chr17	4385261	4389648
cg22359781	AHNAK	8.58028	2.27762e-17	1.49508e-09	5.30942	0.618793	chr11	109947654	chr11	62201016	62323707
cg25826082	KLF6	-8.58006	2.28187e-17	1.49787e-09	-3.66067	0.426649	chr10	13503388	chr10	3818188	3827473
cg03423446	AHNAK	8.57974	2.28797e-17	1.50187e-09	5.28307	0.615761	chr11	46353999	chr11	62201016	62323707
cg15493612	TIPARP	-8.57932	2.29589e-17	1.50707e-09	-5.60225	0.652995	chr3	143164105	chr3	156391024	156424559
cg13136510	DUSP2	8.57894	2.30313e-17	1.51183e-09	7.81099	0.910485	chr2	133174117	chr2	96808905	96811179
cg22333313	CHST2	-8.57787	2.32376e-17	1.52537e-09	-7.05336	0.822274	chr3	10335001	chr3	142838173	142841800
cg05459464	NCR1	8.57596	2.36082e-17	1.54969e-09	6.67732	0.778609	chr19	906759	chr19	55417508	55427508
cg19840811	KLF6	-8.57435	2.3925e-17	1.57049e-09	-2.7442	0.320048	chr10	80764672	chr10	3818188	3827473
cg27343150	AHNAK	8.5739	2.40153e-17	1.57642e-09	6.66199	0.777008	chr11	22215306	chr11	62201016	62323707
cg16988998	TIPARP	8.57333	2.41286e-17	1.58386e-09	4.69787	0.547963	chr3	52755038	chr3	156391024	156424559
cg26181894	AHNAK	-8.57309	2.41757e-17	1.58695e-09	-5.90366	0.688626	chr11	130274125	chr11	62201016	62323707
cg04598420	AHNAK	8.57278	2.42384e-17	1.59106e-09	10.7292	1.25154	chr11	75527994	chr11	62201016	62323707
cg09245899	AHNAK	-8.57214	2.43668e-17	1.59949e-09	-4.4817	0.522821	chr11	70513441	chr11	62201016	62323707
cg07881873	DUSP2	-8.57199	2.43978e-17	1.60153e-09	-6.51892	0.760491	chr2	12214486	chr2	96808905	96811179
cg25477425	AHNAK	-8.5715	2.44976e-17	1.60808e-09	-5.34515	0.623596	chr11	35222643	chr11	62201016	62323707
cg27583307	DUSP2	8.5712	2.45571e-17	1.61198e-09	8.82655	1.02979	chr2	200320750	chr2	96808905	96811179
cg03962691	FAM63A	-8.57063	2.46747e-17	1.6197e-09	-4.17657	0.487312	chr1	115881130	chr1	150969025	150980851
cg17382990	AHNAK	-8.56894	2.50221e-17	1.64251e-09	-12.5291	1.46215	chr11	1857531	chr11	62201016	62323707
cg01213455	PIK3R1	8.56881	2.50484e-17	1.64423e-09	5.05604	0.590051	chr5	179280345	chr5	67511548	67597649
cg16293569	AHNAK	-8.56863	2.50862e-17	1.64671e-09	-6.14544	0.717202	chr11	2870208	chr11	62201016	62323707
cg06274766	TNFAIP3	8.56801	2.52151e-17	1.65518e-09	5.35431	0.624918	chr6	30468788	chr6	138188351	138204449
cg10494765	AHNAK	-8.56764	2.52942e-17	1.66037e-09	-8.86959	1.03524	chr11	73975968	chr11	62201016	62323707
cg07094228	DUSP2	8.56695	2.54379e-17	1.6698e-09	7.91031	0.923351	chr2	235346629	chr2	96808905	96811179
cg06281297	AHNAK	8.56686	2.54576e-17	1.67109e-09	6.89291	0.804601	chr11	2890190	chr11	62201016	62323707
cg17172797	CHST2	-8.56674	2.54825e-17	1.67273e-09	-8.45519	0.986979	chr3	186543478	chr3	142838173	142841800
cg21241708	DUSP2	8.56607	2.56242e-17	1.68203e-09	8.16414	0.953079	chr2	201570554	chr2	96808905	96811179
cg19579160	DUSP2	8.56594	2.56525e-17	1.68389e-09	9.5929	1.11989	chr2	173940277	chr2	96808905	96811179
cg02861507	NCR1	-8.56569	2.57056e-17	1.68737e-09	-8.83803	1.03179	chr19	38511124	chr19	55417508	55427508
cg24719399	CHST2	-8.56508	2.58346e-17	1.69584e-09	-5.93712	0.693178	chr3	121722023	chr3	142838173	142841800
cg02642979	DUSP2	-8.56485	2.58854e-17	1.69918e-09	-8.93235	1.04291	chr2	25424387	chr2	96808905	96811179
cg27408541	DUSP2	8.56382	2.61057e-17	1.71363e-09	5.75132	0.671583	chr2	159948615	chr2	96808905	96811179
cg05585911	TNFAIP3	-8.56374	2.61235e-17	1.71481e-09	-6.68306	0.780391	chr6	44396701	chr6	138188351	138204449
cg09287353	AHNAK	8.56374	2.61243e-17	1.71486e-09	6.06892	0.708677	chr11	66103334	chr11	62201016	62323707
cg04198187	PIK3R1	8.56347	2.61817e-17	1.71862e-09	4.27346	0.499033	chr5	137675076	chr5	67511548	67597649
cg14136535	AHNAK	8.56298	2.6288e-17	1.7256e-09	6.0535	0.706938	chr11	61159083	chr11	62201016	62323707
cg01763690	DUSP2	-8.56219	2.64613e-17	1.73698e-09	-7.08772	0.827793	chr2	95666377	chr2	96808905	96811179
cg11650680	TNFAIP3	-8.56107	2.67068e-17	1.75309e-09	-5.6953	0.665255	chr6	42332904	chr6	138188351	138204449
cg06095270	TNFAIP3	8.55944	2.70699e-17	1.77693e-09	5.84949	0.683396	chr6	100060980	chr6	138188351	138204449
cg01277331	DUSP2	8.55871	2.72349e-17	1.78776e-09	6.38103	0.74556	chr2	219748759	chr2	96808905	96811179
cg02983409	AHNAK	-8.55811	2.73709e-17	1.79669e-09	-5.77799	0.675148	chr11	46296193	chr11	62201016	62323707
cg04835011	AHNAK	-8.55798	2.73998e-17	1.79859e-09	-5.36711	0.627147	chr11	75248383	chr11	62201016	62323707
cg00990409	DUSP2	-8.55766	2.7472e-17	1.80332e-09	-8.26512	0.965815	chr2	25364083	chr2	96808905	96811179
cg03174043	DUSP2	-8.55731	2.75529e-17	1.80864e-09	-6.41969	0.7502	chr2	20548412	chr2	96808905	96811179
cg23497016	DUSP2	8.55675	2.76802e-17	1.81699e-09	11.9083	1.39169	chr2	66666684	chr2	96808905	96811179
cg14048158	DUSP2	-8.55538	2.79949e-17	1.83765e-09	-3.81932	0.446423	chr2	196427786	chr2	96808905	96811179
cg08451967	KLF6	-8.5551	2.80607e-17	1.84197e-09	-2.76689	0.32342	chr10	99549843	chr10	3818188	3827473
cg16798232	DUSP2	-8.55459	2.81788e-17	1.84972e-09	-10.4452	1.22101	chr2	11953124	chr2	96808905	96811179
cg02527112	DUSP2	8.55312	2.85233e-17	1.87233e-09	11.4098	1.33399	chr2	176971353	chr2	96808905	96811179
cg10504000	AHNAK	-8.55295	2.85654e-17	1.8751e-09	-4.42673	0.517568	chr11	2402391	chr11	62201016	62323707
cg00089091	DUSP2	8.55262	2.86418e-17	1.88011e-09	6.19076	0.723844	chr2	115919950	chr2	96808905	96811179
cg25998042	DUSP2	-8.55226	2.87282e-17	1.88578e-09	-6.6375	0.77611	chr2	225259741	chr2	96808905	96811179
cg27404351	AHNAK	-8.55217	2.87497e-17	1.8872e-09	-5.96321	0.697275	chr11	123847741	chr11	62201016	62323707
cg11878955	NCR1	-8.55135	2.89444e-17	1.89998e-09	-6.00872	0.702663	chr19	6663896	chr19	55417508	55427508	Gestational age, Fetal vs adult liver, Clear cell renal carcinoma, Tissue, Papuan ancestry, age, sex
cg00365692	NCR1	-8.55075	2.90886e-17	1.90944e-09	-10.9777	1.28383	chr19	51670423	chr19	55417508	55427508
cg14786880	KLF6	-8.55017	2.92297e-17	1.9187e-09	-3.23255	0.378068	chr10	101934663	chr10	3818188	3827473
cg13265740	TNFAIP3	8.55003	2.92637e-17	1.92094e-09	3.16147	0.369761	chr6	139349120	chr6	138188351	138204449
cg14404577	AHNAK	-8.54988	2.93001e-17	1.92332e-09	-5.63076	0.658578	chr11	102482191	chr11	62201016	62323707
cg20911462	AHNAK	8.54976	2.93281e-17	1.92516e-09	7.16918	0.838524	chr11	64561356	chr11	62201016	62323707
cg14770958	CHST2	-8.54968	2.93475e-17	1.92644e-09	-6.71616	0.785545	chr3	111717793	chr3	142838173	142841800
cg03548857	NCR1	8.5496	2.93666e-17	1.92769e-09	7.36717	0.861697	chr19	35940174	chr19	55417508	55427508
cg15506477	DUSP2	8.5493	2.94398e-17	1.93249e-09	9.10525	1.06503	chr2	133426129	chr2	96808905	96811179
cg27613273	AHNAK	8.54709	2.99832e-17	1.96817e-09	2.8809	0.337062	chr11	96040437	chr11	62201016	62323707
cg23652093	AHNAK	-8.54509	3.04822e-17	2.00092e-09	-6.16619	0.721606	chr11	75347560	chr11	62201016	62323707
cg16131807	AHNAK	-8.54335	3.0924e-17	2.02992e-09	-5.70829	0.668156	chr11	69387941	chr11	62201016	62323707
cg24787755	KLF6	8.54271	3.1088e-17	2.04068e-09	2.83092	0.331384	chr10	94451016	chr10	3818188	3827473
cg24188017	NCR1	-8.54249	3.11446e-17	2.0444e-09	-7.44608	0.871653	chr19	49828658	chr19	55417508	55427508
cg09329936	KLF6	-8.54188	3.13027e-17	2.05478e-09	-3.22654	0.377732	chr10	80523167	chr10	3818188	3827473
cg23786205	KLF6	-8.54164	3.13646e-17	2.05884e-09	-2.588	0.302986	chr10	77057425	chr10	3818188	3827473
cg18432099	DUSP2	8.54058	3.16411e-17	2.07699e-09	12.2306	1.43206	chr2	75427963	chr2	96808905	96811179
cg04262505	DUSP2	-8.53833	3.22333e-17	2.11586e-09	-9.24135	1.08234	chr2	217850623	chr2	96808905	96811179
cg00279669	CHST2	-8.53778	3.23818e-17	2.12561e-09	-7.92512	0.928242	chr3	101654580	chr3	142838173	142841800
cg20230864	DUSP2	-8.53729	3.2511e-17	2.13409e-09	-4.41758	0.517445	chr2	170676842	chr2	96808905	96811179
cg21368996	DUSP2	-8.53665	3.26834e-17	2.14541e-09	-6.91136	0.80961	chr2	201593511	chr2	96808905	96811179
cg18621678	CCL3	8.53645	3.27369e-17	2.14892e-09	5.1994	0.609082	chr17	38769295	chr17	34415602	34417515
cg05781785	AHNAK	-8.53636	3.27631e-17	2.15065e-09	-6.8478	0.802192	chr11	110979422	chr11	62201016	62323707
cg23436391	DUSP2	8.53614	3.28229e-17	2.15457e-09	5.47041	0.640853	chr2	230933731	chr2	96808905	96811179
cg19750864	AHNAK	-8.53426	3.33367e-17	2.1883e-09	-6.67221	0.781815	chr11	64846935	chr11	62201016	62323707
cg27046329	DUSP2	-8.53391	3.34315e-17	2.19452e-09	-7.81025	0.915202	chr2	121083789	chr2	96808905	96811179
cg04803214	NCR1	8.53319	3.36323e-17	2.2077e-09	6.7109	0.786447	chr19	42278668	chr19	55417508	55427508
cg11797741	KLF6	-8.53283	3.37329e-17	2.2143e-09	-3.15288	0.3695	chr10	73755332	chr10	3818188	3827473
cg15321306	SLC11A2	-8.53235	3.38651e-17	2.22298e-09	-5.95476	0.697904	chr12	46918065	chr12	51373184	51422349
cg15335593	DUSP2	-8.53147	3.41125e-17	2.23922e-09	-8.62951	1.01149	chr2	238460179	chr2	96808905	96811179
cg03901846	CCL3	8.53139	3.41357e-17	2.24074e-09	7.44915	0.873147	chr17	15884729	chr17	34415602	34417515
cg13085312	PIK3R1	8.5312	3.41879e-17	2.24417e-09	4.54784	0.533083	chr5	176937491	chr5	67511548	67597649
cg08543327	PIK3R1	8.53097	3.42529e-17	2.24843e-09	2.75139	0.322518	chr5	1108651	chr5	67511548	67597649
cg15058210	SERTAD2	8.53016	3.44821e-17	2.26348e-09	3.32694	0.390021	chr2	240196877	chr2	64858755	64978139
cg04171808	AHNAK	-8.52776	3.51739e-17	2.30889e-09	-6.06378	0.711064	chr11	35188437	chr11	62201016	62323707
cg03864397	DUSP2	8.52761	3.52158e-17	2.31165e-09	4.40569	0.516639	chr2	202050025	chr2	96808905	96811179
cg11795976	AHNAK	-8.52758	3.52256e-17	2.31229e-09	-4.51072	0.528957	chr11	121987265	chr11	62201016	62323707
cg07162903	CHCHD7	-8.52702	3.53886e-17	2.32298e-09	-5.3008	0.621647	chr8	141301414	chr8	57124245	57131357
cg15657888	DUSP2	-8.52689	3.54267e-17	2.32549e-09	-5.81304	0.681731	chr2	113735612	chr2	96808905	96811179
cg04944402	TNFAIP3	8.52658	3.55163e-17	2.33137e-09	3.52867	0.413844	chr6	36516164	chr6	138188351	138204449
cg27009448	PDCD4-AS1	-8.52632	3.55943e-17	2.33649e-09	-5.08474	0.596358	chr10	120492138	chr10	112629626	112631991
cg17079757	TNFAIP3	8.52574	3.57644e-17	2.34766e-09	5.72831	0.671885	chr6	33291947	chr6	138188351	138204449
cg09974235	KLF6	-8.52532	3.58871e-17	2.35571e-09	-3.00722	0.35274	chr10	101560530	chr10	3818188	3827473
cg14739151	DUSP2	8.52498	3.59878e-17	2.36232e-09	8.972	1.05244	chr2	154728234	chr2	96808905	96811179
cg04354393	AX748345	8.52487	3.60209e-17	2.36449e-09	5.12328	0.600981	chr17	33775963	chr17	4385261	4389648	Gestational age, Tissue, age
cg21441211	AX748345	8.5245	3.61309e-17	2.37171e-09	6.9407	0.814206	chr17	71313862	chr17	4385261	4389648
cg05940180	AHNAK	-8.52391	3.63081e-17	2.38334e-09	-7.44641	0.873591	chr11	2123088	chr11	62201016	62323707
cg25961136	SLC11A2	8.52375	3.63551e-17	2.38643e-09	7.62533	0.894598	chr12	58246871	chr12	51373184	51422349
cg19642252	DUSP2	8.52321	3.65191e-17	2.3972e-09	9.46284	1.11024	chr2	70388466	chr2	96808905	96811179
cg04673894	AHNAK	-8.52276	3.66538e-17	2.40603e-09	-7.80164	0.915388	chr11	34183346	chr11	62201016	62323707
cg17362523	PIK3R1	8.52268	3.66793e-17	2.40771e-09	4.10218	0.481325	chr5	14680767	chr5	67511548	67597649
cg26467631	DUSP2	-8.52235	3.67789e-17	2.41425e-09	-11.1433	1.30754	chr2	127826083	chr2	96808905	96811179
cg26577523	SERTAD2	8.52108	3.71665e-17	2.43969e-09	5.08264	0.596478	chr2	70270826	chr2	64858755	64978139
cg19604027	DUSP2	-8.52063	3.73038e-17	2.4487e-09	-7.68013	0.901358	chr2	128403490	chr2	96808905	96811179
cg16579438	CHST2	-8.51989	3.75328e-17	2.46374e-09	-7.86717	0.923389	chr3	24537301	chr3	142838173	142841800
cg04056576	CHST2	-8.51869	3.79044e-17	2.48813e-09	-4.99476	0.58633	chr3	160475090	chr3	142838173	142841800
cg04887278	TNFAIP3	8.5176	3.82468e-17	2.51061e-09	4.98511	0.585272	chr6	83903927	chr6	138188351	138204449
cg07510423	DUSP2	8.51721	3.8369e-17	2.51863e-09	11.1208	1.30568	chr2	106681998	chr2	96808905	96811179
cg00594040	DUSP2	-8.51716	3.83853e-17	2.5197e-09	-7.15836	0.840464	chr2	8422258	chr2	96808905	96811179
cg13745692	TIPARP	8.51635	3.86432e-17	2.53663e-09	4.29013	0.503752	chr3	60065489	chr3	156391024	156424559
cg19396218	KLF6	-8.51542	3.89396e-17	2.55608e-09	-2.72074	0.319508	chr10	43476995	chr10	3818188	3827473
cg02585415	DUSP2	-8.51416	3.9348e-17	2.58289e-09	-8.01465	0.941333	chr2	110089305	chr2	96808905	96811179
cg06467600	AHNAK	-8.51314	3.9678e-17	2.60455e-09	-7.77218	0.912962	chr11	45693055	chr11	62201016	62323707
cg18448977	DUSP2	-8.51295	3.974e-17	2.60862e-09	-7.38388	0.86737	chr2	147807867	chr2	96808905	96811179
cg08663298	AHNAK	-8.51223	3.99765e-17	2.62415e-09	-6.69449	0.786455	chr11	34350440	chr11	62201016	62323707
cg07475177	AHNAK	-8.51176	4.01335e-17	2.63445e-09	-6.37528	0.748997	chr11	64178090	chr11	62201016	62323707
cg13023677	PIK3R1	8.51151	4.02157e-17	2.63985e-09	3.73651	0.438996	chr5	137675418	chr5	67511548	67597649
cg14535980	DUSP2	8.51097	4.03933e-17	2.6515e-09	6.0844	0.714888	chr2	106681937	chr2	96808905	96811179
cg01208705	CHST2	8.51018	4.06583e-17	2.6689e-09	7.59153	0.892053	chr3	72187708	chr3	142838173	142841800
cg11285693	DUSP2	-8.51017	4.06624e-17	2.66917e-09	-7.51118	0.882613	chr2	47570607	chr2	96808905	96811179
cg27474900	CHST2	8.51011	4.06826e-17	2.6705e-09	7.25408	0.852408	chr3	71775763	chr3	142838173	142841800
cg19267252	DUSP2	8.50917	4.09982e-17	2.69121e-09	7.36582	0.865633	chr2	105459317	chr2	96808905	96811179
cg13712852	DUSP2	8.5091	4.10229e-17	2.69284e-09	10.6859	1.25582	chr2	85814940	chr2	96808905	96811179
cg09528501	AHNAK	-8.50856	4.12056e-17	2.70483e-09	-7.29109	0.856912	chr11	108909215	chr11	62201016	62323707
cg11052923	DUSP2	8.5075	4.15665e-17	2.72852e-09	10.5351	1.23833	chr2	42356578	chr2	96808905	96811179
cg08239103	AHNAK	-8.50711	4.16998e-17	2.73726e-09	-5.67385	0.666955	chr11	16623818	chr11	62201016	62323707
cg00438486	AX748345	8.50702	4.17314e-17	2.73934e-09	7.32697	0.861285	chr17	30620277	chr17	4385261	4389648
cg21938436	CHST2	-8.50651	4.19061e-17	2.75081e-09	-8.01082	0.941728	chr3	64670985	chr3	142838173	142841800
cg09038267	KLF6	8.50635	4.19595e-17	2.75432e-09	4.05244	0.476401	chr10	104524861	chr10	3818188	3827473
cg16269184	AHNAK	-8.50628	4.1984e-17	2.75592e-09	-6.75475	0.794089	chr11	114127960	chr11	62201016	62323707
cg23077606	AHNAK	-8.50623	4.20009e-17	2.75704e-09	-5.91785	0.695707	chr11	70540206	chr11	62201016	62323707
cg11752275	DUSP2	-8.50534	4.23114e-17	2.77742e-09	-4.26504	0.501455	chr2	85921036	chr2	96808905	96811179
cg03341276	CCL3	-8.50446	4.26189e-17	2.7976e-09	-6.02053	0.707926	chr17	65255104	chr17	34415602	34417515
cg26937509	DUSP2	-8.50315	4.3082e-17	2.828e-09	-7.04459	0.828468	chr2	74571556	chr2	96808905	96811179
cg00495311	CHST2	-8.50271	4.32356e-17	2.83808e-09	-5.87918	0.691447	chr3	120068861	chr3	142838173	142841800
cg20647087	CHST2	8.50204	4.34761e-17	2.85387e-09	7.02288	0.826023	chr3	45709608	chr3	142838173	142841800
cg07193847	TNFAIP3	8.50152	4.36617e-17	2.86605e-09	4.29103	0.504736	chr6	11354488	chr6	138188351	138204449
cg07844255	SIK1	8.50151	4.3666e-17	2.86633e-09	8.08792	0.95135	chr21	32556964	chr21	44834395	44847008
cg10384036	AHNAK	8.50131	4.37367e-17	2.87097e-09	4.42014	0.519936	chr11	64621218	chr11	62201016	62323707
cg14067840	CHST2	8.50125	4.37582e-17	2.87238e-09	7.64998	0.899865	chr3	133825419	chr3	142838173	142841800
cg02697127	DUSP2	-8.50037	4.40779e-17	2.89337e-09	-5.81939	0.684605	chr2	64628677	chr2	96808905	96811179	lung cancer, GZMK protein levels (SeqId = 9545-156), Incident COPD, C-reactive protein (CRP) levels
cg20094496	DUSP2	8.49924	4.4491e-17	2.92049e-09	7.59022	0.893048	chr2	111807885	chr2	96808905	96811179
cg26830864	TIPARP	-8.49893	4.46046e-17	2.92794e-09	-4.83401	0.568779	chr3	112495149	chr3	156391024	156424559
cg15983930	DUSP2	-8.49665	4.54482e-17	2.98332e-09	-6.30335	0.741863	chr2	13088754	chr2	96808905	96811179
cg26655506	CRIP1	-8.49577	4.57762e-17	3.00485e-09	-4.63907	0.546045	chr14	94421976	chr14	105952654	105955284
cg00645884	KLF6	8.49574	4.57892e-17	3.0057e-09	2.14053	0.251953	chr10	6110377	chr10	3818188	3827473
cg01129847	NCR1	-8.49542	4.59093e-17	3.01359e-09	-5.59262	0.65831	chr19	2281919	chr19	55417508	55427508
cg18973932	KLF6	-8.49485	4.61242e-17	3.02769e-09	-2.92721	0.344587	chr10	71701332	chr10	3818188	3827473
cg11811513	DUSP2	8.49448	4.62643e-17	3.03689e-09	11.2056	1.31917	chr2	185462408	chr2	96808905	96811179
cg16734795	NCR1	-8.49447	4.62683e-17	3.03715e-09	-5.50073	0.647566	chr19	47839187	chr19	55417508	55427508
cg12257178	AHNAK	-8.49419	4.63772e-17	3.0443e-09	-4.662	0.548846	chr11	72949851	chr11	62201016	62323707
cg03046424	DUSP2	-8.494	4.64479e-17	3.04894e-09	-7.0463	0.829562	chr2	220420867	chr2	96808905	96811179
cg10855833	AHNAK	-8.49385	4.65048e-17	3.05268e-09	-4.88687	0.575342	chr11	34636534	chr11	62201016	62323707
cg15363920	TIPARP	8.49338	4.66875e-17	3.06467e-09	5.08256	0.598415	chr3	101504046	chr3	156391024	156424559
cg18493250	DUSP2	8.49252	4.70187e-17	3.08641e-09	5.62898	0.662817	chr2	208028733	chr2	96808905	96811179
cg14225485	DUSP2	8.49251	4.70208e-17	3.08655e-09	5.28884	0.622765	chr2	14772568	chr2	96808905	96811179
cg13608308	AHNAK	-8.49245	4.70439e-17	3.08807e-09	-8.25556	0.972106	chr11	68770663	chr11	62201016	62323707
cg04504751	DUSP2	-8.49236	4.70795e-17	3.0904e-09	-8.8323	1.04003	chr2	27236732	chr2	96808905	96811179
cg20817669	DUSP2	-8.49232	4.70952e-17	3.09144e-09	-7.46488	0.879016	chr2	162875463	chr2	96808905	96811179
cg01248010	DUSP2	8.49225	4.71212e-17	3.09314e-09	8.34289	0.982412	chr2	242448543	chr2	96808905	96811179
cg26207239	AHNAK	8.49212	4.71725e-17	3.09651e-09	5.4748	0.644691	chr11	102231936	chr11	62201016	62323707
cg07716249	DUSP2	8.49211	4.71745e-17	3.09664e-09	10.2743	1.20986	chr2	133428422	chr2	96808905	96811179
cg25918166	DUSP2	-8.49168	4.73424e-17	3.10766e-09	-5.87309	0.691628	chr2	145701813	chr2	96808905	96811179
cg25096679	KLF6	8.49072	4.7719e-17	3.13238e-09	2.47737	0.291774	chr10	103601006	chr10	3818188	3827473
cg16894841	KLF6	8.48993	4.803e-17	3.1528e-09	2.12582	0.250393	chr10	12126673	chr10	3818188	3827473
cg07136168	DUSP2	-8.48977	4.80933e-17	3.15695e-09	-7.04247	0.829524	chr2	74919443	chr2	96808905	96811179
cg10111977	TIPARP	-8.48949	4.82012e-17	3.16403e-09	-5.33307	0.628197	chr3	5058550	chr3	156391024	156424559
cg07186154	DUSP2	8.48949	4.82027e-17	3.16414e-09	7.43523	0.875816	chr2	108603244	chr2	96808905	96811179
cg02286975	NCR1	8.48933	4.82673e-17	3.16837e-09	9.57147	1.12747	chr19	19016789	chr19	55417508	55427508
cg00882517	SIK1	-8.48903	4.83871e-17	3.17624e-09	-12.1834	1.43519	chr21	30672346	chr21	44834395	44847008
cg22722340	AHNAK	-8.48831	4.86736e-17	3.19504e-09	-5.33063	0.627996	chr11	119458741	chr11	62201016	62323707
cg23183849	SIK1	-8.48812	4.87503e-17	3.20008e-09	-9.44464	1.11269	chr21	42803897	chr21	44834395	44847008
cg19707390	DUSP2	-8.48722	4.91126e-17	3.22386e-09	-5.43053	0.639848	chr2	159154369	chr2	96808905	96811179
cg17458693	SLC11A2	-8.48686	4.92576e-17	3.23338e-09	-5.88514	0.693441	chr12	6543527	chr12	51373184	51422349
cg07490719	DUSP2	-8.48672	4.93132e-17	3.23703e-09	-7.22101	0.85086	chr2	39744451	chr2	96808905	96811179
cg17685004	DUSP2	-8.48591	4.9642e-17	3.25861e-09	-6.36033	0.749516	chr2	217419293	chr2	96808905	96811179
cg08497299	AX748345	-8.4853	4.98926e-17	3.27506e-09	-4.83519	0.569831	chr17	14107462	chr17	4385261	4389648
cg22213014	DUSP2	8.4852	4.99309e-17	3.27757e-09	15.2164	1.79329	chr2	55455348	chr2	96808905	96811179
cg07660247	CHCHD7	-8.48461	5.01753e-17	3.29362e-09	-4.6281	0.54547	chr8	61778288	chr8	57124245	57131357
cg04208743	AHNAK	-8.48303	5.08287e-17	3.33651e-09	-5.67532	0.66902	chr11	130702343	chr11	62201016	62323707
cg00355019	AHNAK	-8.48258	5.10205e-17	3.3491e-09	-7.28021	0.858255	chr11	119994877	chr11	62201016	62323707
cg03231471	AHNAK	-8.48192	5.12972e-17	3.36726e-09	-5.38319	0.634667	chr11	120811322	chr11	62201016	62323707
cg09786210	AHNAK	-8.48064	5.18398e-17	3.40288e-09	-8.66423	1.02165	chr11	75293799	chr11	62201016	62323707
cg06616684	DUSP2	-8.48021	5.2021e-17	3.41477e-09	-4.63137	0.546139	chr2	190365181	chr2	96808905	96811179
cg08946713	DUSP2	8.47962	5.22735e-17	3.43135e-09	4.28395	0.505206	chr2	191844998	chr2	96808905	96811179
cg25134567	AX748345	8.47955	5.23024e-17	3.43324e-09	5.24	0.617958	chr17	64782369	chr17	4385261	4389648
cg15570745	TNFAIP3	8.47947	5.23383e-17	3.4356e-09	5.46205	0.644149	chr6	30731791	chr6	138188351	138204449
cg10461784	KLF6	-8.47894	5.25677e-17	3.45066e-09	-2.97048	0.350337	chr10	50245385	chr10	3818188	3827473
cg03442413	NCR1	-8.47881	5.26225e-17	3.45426e-09	-7.94072	0.936537	chr19	51698571	chr19	55417508	55427508
cg12630082	DUSP2	8.47705	5.33877e-17	3.50448e-09	4.35737	0.514019	chr2	42275740	chr2	96808905	96811179
cg27624395	TNFAIP3	8.47699	5.34151e-17	3.50629e-09	3.30935	0.390392	chr6	158236112	chr6	138188351	138204449
cg00495775	DUSP2	8.4765	5.3628e-17	3.52026e-09	6.69547	0.789886	chr2	176972041	chr2	96808905	96811179
cg01299932	TNFAIP3	8.47521	5.4201e-17	3.55788e-09	4.36375	0.514883	chr6	16512493	chr6	138188351	138204449
cg25677314	AX748345	8.47376	5.48517e-17	3.60059e-09	7.14285	0.842938	chr17	21192412	chr17	4385261	4389648
cg19844545	AHNAK	-8.47293	5.52252e-17	3.62511e-09	-6.58722	0.777443	chr11	119466283	chr11	62201016	62323707
cg20275162	CHST2	-8.47189	5.56984e-17	3.65616e-09	-9.91109	1.16988	chr3	45387862	chr3	142838173	142841800
cg01871358	KLF6	-8.47177	5.57514e-17	3.65965e-09	-3.28813	0.388128	chr10	80194852	chr10	3818188	3827473
cg26261002	SLC11A2	8.47153	5.58616e-17	3.66688e-09	7.76048	0.916066	chr12	56121764	chr12	51373184	51422349
cg22557807	DUSP2	-8.47143	5.59078e-17	3.66991e-09	-7.59231	0.896226	chr2	237520421	chr2	96808905	96811179
cg02871707	AHNAK	8.47085	5.6174e-17	3.68738e-09	8.17556	0.96514	chr11	2012411	chr11	62201016	62323707
cg12557503	DUSP2	8.46902	5.70264e-17	3.74334e-09	6.98458	0.824721	chr2	173940239	chr2	96808905	96811179
cg21603615	DUSP2	8.46899	5.70377e-17	3.74408e-09	13.6598	1.61292	chr2	74211440	chr2	96808905	96811179
cg23226713	PIK3R1	8.46779	5.76047e-17	3.7813e-09	5.81415	0.686619	chr5	157020568	chr5	67511548	67597649
cg17814172	CHST2	8.46776	5.76157e-17	3.78202e-09	9.3891	1.10881	chr3	149502197	chr3	142838173	142841800
cg19758372	TIPARP	8.46731	5.78277e-17	3.79594e-09	3.3043	0.390242	chr3	71180287	chr3	156391024	156424559
cg17460183	KLF6	-8.46612	5.83989e-17	3.83343e-09	-2.56073	0.302468	chr10	48370158	chr10	3818188	3827473
cg00367424	AHNAK	-8.46327	5.97761e-17	3.92384e-09	-6.78486	0.801683	chr11	1673835	chr11	62201016	62323707
cg06401614	AHNAK	-8.46179	6.05064e-17	3.97177e-09	-6.09979	0.720863	chr11	44927976	chr11	62201016	62323707
cg22702259	CCL3	8.46153	6.06357e-17	3.98026e-09	11.0517	1.30611	chr17	38490520	chr17	34415602	34417515
cg17245552	AHNAK	-8.45904	6.18836e-17	4.06218e-09	-6.16111	0.728346	chr11	33597275	chr11	62201016	62323707
cg22489074	SLC11A2	-8.45747	6.26837e-17	4.1147e-09	-6.83524	0.808189	chr12	69144440	chr12	51373184	51422349
cg03263716	AHNAK	-8.45737	6.27366e-17	4.11817e-09	-8.90145	1.05251	chr11	64435066	chr11	62201016	62323707
cg06506768	AHNAK	-8.4556	6.36524e-17	4.17828e-09	-5.80069	0.686017	chr11	16848251	chr11	62201016	62323707
cg11066033	DUSP2	8.45366	6.46744e-17	4.24537e-09	6.73078	0.796197	chr2	242556858	chr2	96808905	96811179
cg22285116	DUSP2	-8.45311	6.49664e-17	4.26454e-09	-7.22761	0.855024	chr2	122547895	chr2	96808905	96811179
cg16082705	DUSP2	8.45234	6.53751e-17	4.29137e-09	8.45705	1.00056	chr2	198175980	chr2	96808905	96811179
cg25179876	KLF6	-8.45231	6.53898e-17	4.29233e-09	-1.9207	0.22724	chr10	33483109	chr10	3818188	3827473
cg07094521	AHNAK	-8.45068	6.62722e-17	4.35026e-09	-5.14433	0.608747	chr11	132227828	chr11	62201016	62323707
cg21470711	CHST2	-8.45008	6.65964e-17	4.37154e-09	-8.70042	1.02963	chr3	195995846	chr3	142838173	142841800
cg15293582	KLF6	-8.44911	6.71283e-17	4.40645e-09	-2.23401	0.264408	chr10	72362866	chr10	3818188	3827473
cg17554182	AHNAK	-8.44882	6.72878e-17	4.41692e-09	-7.0624	0.835904	chr11	75896332	chr11	62201016	62323707
cg09395844	AHNAK	-8.44823	6.76118e-17	4.43819e-09	-7.02786	0.831874	chr11	36020643	chr11	62201016	62323707
cg26386284	DUSP2	-8.44817	6.76429e-17	4.44023e-09	-8.13021	0.962363	chr2	74069276	chr2	96808905	96811179
cg10603275	CHST2	-8.44757	6.79778e-17	4.46222e-09	-3.02748	0.358384	chr3	239665	chr3	142838173	142841800
cg14071548	KLF6	-8.44644	6.86107e-17	4.50376e-09	-3.00367	0.355614	chr10	9346851	chr10	3818188	3827473
cg08285943	CHST2	-8.4455	6.91415e-17	4.5386e-09	-8.2378	0.975408	chr3	196377893	chr3	142838173	142841800
cg18921583	AHNAK	-8.44533	6.92385e-17	4.54497e-09	-6.89932	0.816939	chr11	117510799	chr11	62201016	62323707
cg14240790	AHNAK	-8.44396	7.00157e-17	4.59599e-09	-5.33253	0.63152	chr11	6378691	chr11	62201016	62323707
cg25939861	DUSP2	-8.44383	7.00901e-17	4.60087e-09	-6.80769	0.806232	chr2	87020937	chr2	96808905	96811179
cg12086468	KLF6	-8.44361	7.02182e-17	4.60928e-09	-3.13305	0.371056	chr10	30865963	chr10	3818188	3827473
cg21136664	KLF6	-8.44357	7.02418e-17	4.61083e-09	-2.65099	0.313966	chr10	101526152	chr10	3818188	3827473
cg02913126	NCR1	-8.4432	7.04546e-17	4.6248e-09	-10.861	1.28636	chr19	13996762	chr19	55417508	55427508
cg11436821	DUSP2	-8.44281	7.06752e-17	4.63928e-09	-7.91375	0.937336	chr2	43302905	chr2	96808905	96811179
cg00638280	DUSP2	8.44257	7.08192e-17	4.64873e-09	7.57534	0.89728	chr2	64349780	chr2	96808905	96811179
cg10004780	DUSP2	8.44134	7.1533e-17	4.69559e-09	5.45343	0.646039	chr2	131722307	chr2	96808905	96811179
cg06122234	AHNAK	-8.44051	7.20214e-17	4.72765e-09	-4.08667	0.484173	chr11	47929991	chr11	62201016	62323707
cg05215127	DUSP2	8.4405	7.20243e-17	4.72783e-09	5.66524	0.671197	chr2	115918775	chr2	96808905	96811179
cg09274237	CHST2	-8.43904	7.28882e-17	4.78455e-09	-11.0236	1.30626	chr3	112359956	chr3	142838173	142841800
cg08180716	AHNAK	-8.43828	7.33422e-17	4.81435e-09	-5.61456	0.665367	chr11	60100993	chr11	62201016	62323707
cg19751693	DUSP2	-8.4382	7.33911e-17	4.81756e-09	-8.44634	1.00096	chr2	238413220	chr2	96808905	96811179
cg24722886	AHNAK	-8.43775	7.36652e-17	4.83555e-09	-5.83223	0.691207	chr11	16916147	chr11	62201016	62323707
cg12920843	CHST2	8.43759	7.37623e-17	4.84192e-09	6.56776	0.778394	chr3	152541641	chr3	142838173	142841800
cg18257814	DUSP2	8.43653	7.44031e-17	4.88399e-09	8.63552	1.02359	chr2	55646430	chr2	96808905	96811179
cg04387105	AHNAK	-8.43518	7.52255e-17	4.93797e-09	-8.21278	0.973634	chr11	63864980	chr11	62201016	62323707
cg00744866	CHST2	-8.43495	7.53655e-17	4.94716e-09	-3.99416	0.473525	chr3	33701209	chr3	142838173	142841800
cg08668199	CHST2	-8.43494	7.53763e-17	4.94787e-09	-6.93114	0.821718	chr3	127795571	chr3	142838173	142841800
cg05163387	DUSP2	-8.43424	7.58082e-17	4.97622e-09	-7.72044	0.915369	chr2	3316825	chr2	96808905	96811179
cg12419482	AHNAK	-8.43412	7.58823e-17	4.98108e-09	-6.61622	0.784459	chr11	72933282	chr11	62201016	62323707
cg17981620	CCL3	-8.43385	7.60484e-17	4.99199e-09	-6.63372	0.786559	chr17	6449778	chr17	34415602	34417515
cg10016090	NCR1	8.43359	7.62112e-17	5.00267e-09	8.62944	1.02322	chr19	15408344	chr19	55417508	55427508
cg25150900	AHNAK	-8.43203	7.71848e-17	5.06659e-09	-6.88145	0.816108	chr11	17538404	chr11	62201016	62323707
cg24678438	AX748345	8.43133	7.76305e-17	5.09584e-09	6.26901	0.743537	chr17	79484403	chr17	4385261	4389648
cg02741673	KLF6	-8.43121	7.77081e-17	5.10093e-09	-3.02272	0.358516	chr10	53966925	chr10	3818188	3827473
cg10919674	DUSP2	-8.43051	7.81536e-17	5.13018e-09	-8.73216	1.03578	chr2	85976079	chr2	96808905	96811179
cg02735733	AHNAK	-8.4305	7.81582e-17	5.13048e-09	-7.01747	0.83239	chr11	119995687	chr11	62201016	62323707
cg17634995	DUSP2	8.42933	7.89062e-17	5.17958e-09	5.35336	0.635088	chr2	64362666	chr2	96808905	96811179
cg27538335	AHNAK	-8.42917	7.90114e-17	5.18648e-09	-5.97766	0.709163	chr11	68947482	chr11	62201016	62323707
cg06018029	CCL3	-8.42898	7.91379e-17	5.19479e-09	-9.73291	1.1547	chr17	65468862	chr17	34415602	34417515
cg00433188	TNFAIP3	8.42817	7.96615e-17	5.22916e-09	5.58995	0.663246	chr6	43545251	chr6	138188351	138204449
cg01186595	AHNAK	-8.4277	7.99667e-17	5.24919e-09	-4.68862	0.556335	chr11	89954679	chr11	62201016	62323707
cg11473433	KLF6	-8.42764	8.00046e-17	5.25168e-09	-3.04971	0.36187	chr10	6013477	chr10	3818188	3827473
cg23243066	AHNAK	8.42748	8.01128e-17	5.25878e-09	5.97755	0.709293	chr11	9686532	chr11	62201016	62323707
cg06309968	CHST2	-8.42706	8.03827e-17	5.2765e-09	-7.09336	0.841736	chr3	138327387	chr3	142838173	142841800
cg05402131	FAM63A	-8.42666	8.06505e-17	5.29408e-09	-4.97038	0.58984	chr1	47898277	chr1	150969025	150980851
cg13170497	AHNAK	-8.42552	8.13997e-17	5.34326e-09	-6.26016	0.742999	chr11	5528314	chr11	62201016	62323707
cg07469838	SERTAD2	8.42551	8.14082e-17	5.34382e-09	5.1681	0.613387	chr2	60703084	chr2	64858755	64978139
cg12885728	SIK1	-8.42338	8.284e-17	5.4378e-09	-9.29874	1.10392	chr21	35366422	chr21	44834395	44847008
cg05870586	SERTAD2	8.42319	8.29635e-17	5.44591e-09	3.98162	0.472697	chr2	240196769	chr2	64858755	64978139
cg04803489	PIK3R1	8.42275	8.32615e-17	5.46547e-09	2.46357	0.292489	chr5	148188524	chr5	67511548	67597649
cg25137314	DUSP2	-8.42227	8.3594e-17	5.48729e-09	-7.98852	0.9485	chr2	47452985	chr2	96808905	96811179
cg07347380	DUSP2	-8.42156	8.40795e-17	5.51916e-09	-6.87398	0.816236	chr2	232799969	chr2	96808905	96811179
cg03169836	NCR1	-8.42069	8.46783e-17	5.55847e-09	-7.77048	0.922784	chr19	16284256	chr19	55417508	55427508
cg12886494	CHST2	8.41895	8.58881e-17	5.63788e-09	8.99336	1.06823	chr3	35720528	chr3	142838173	142841800
cg24643158	AHNAK	-8.41869	8.60698e-17	5.64982e-09	-7.96068	0.945596	chr11	45001657	chr11	62201016	62323707
cg21235950	NCR1	-8.4186	8.61286e-17	5.65367e-09	-8.15527	0.96872	chr19	14496535	chr19	55417508	55427508
cg15317061	KLF6	-8.41846	8.6232e-17	5.66046e-09	-2.71228	0.322182	chr10	73741408	chr10	3818188	3827473
cg20777329	NCR1	-8.41742	8.69668e-17	5.70869e-09	-6.6879	0.794532	chr19	16217257	chr19	55417508	55427508
cg20881175	DUSP2	-8.4171	8.71914e-17	5.72344e-09	-7.6827	0.912749	chr2	218741790	chr2	96808905	96811179
cg25164996	DUSP2	-8.41537	8.84299e-17	5.80473e-09	-4.81378	0.572023	chr2	109993234	chr2	96808905	96811179
cg04884072	CHST2	8.41516	8.8579e-17	5.81452e-09	9.05308	1.0758	chr3	123459525	chr3	142838173	142841800
cg12219094	DUSP2	-8.41462	8.89755e-17	5.84055e-09	-7.62416	0.906061	chr2	85657364	chr2	96808905	96811179
cg13445796	AHNAK	8.41428	8.922e-17	5.8566e-09	4.64913	0.552528	chr11	20181725	chr11	62201016	62323707
cg06428328	KLF6	-8.41395	8.94602e-17	5.87237e-09	-3.36695	0.400163	chr10	126770608	chr10	3818188	3827473
cg07357987	DUSP2	8.41392	8.94858e-17	5.87405e-09	5.38745	0.640302	chr2	223289306	chr2	96808905	96811179
cg21976320	DUSP2	-8.41186	9.0996e-17	5.97318e-09	-7.98069	0.948742	chr2	170618555	chr2	96808905	96811179
cg09349723	DUSP2	-8.41138	9.13546e-17	5.99672e-09	-8.05315	0.957411	chr2	199013270	chr2	96808905	96811179
cg12621285	AHNAK	-8.40964	9.26615e-17	6.08251e-09	-6.3173	0.751198	chr11	129724659	chr11	62201016	62323707
cg02350425	CHCHD7	8.40941	9.28374e-17	6.09405e-09	5.30487	0.630826	chr8	126944311	chr8	57124245	57131357
cg05580001	KLF6	-8.40856	9.34805e-17	6.13627e-09	-3.53825	0.420791	chr10	102422713	chr10	3818188	3827473
cg07524873	AHNAK	-8.40851	9.35197e-17	6.13884e-09	-5.37071	0.638723	chr11	72305346	chr11	62201016	62323707
cg04868483	NCR1	-8.40787	9.40042e-17	6.17065e-09	-4.38022	0.520967	chr19	42816803	chr19	55417508	55427508
cg04055211	AHNAK	-8.40707	9.46246e-17	6.21137e-09	-6.74325	0.802093	chr11	2459151	chr11	62201016	62323707
cg01109289	DUSP2	-8.40668	9.4921e-17	6.23083e-09	-11.1463	1.32588	chr2	100206998	chr2	96808905	96811179
cg13199569	KLF6	-8.40641	9.51341e-17	6.24481e-09	-2.84852	0.338851	chr10	44409382	chr10	3818188	3827473
cg22911650	NCR1	-8.40614	9.53403e-17	6.25835e-09	-4.27499	0.508556	chr19	51645423	chr19	55417508	55427508
cg18809822	AHNAK	-8.40594	9.54979e-17	6.26869e-09	-7.10979	0.845806	chr11	120409217	chr11	62201016	62323707
cg21550785	DUSP2	-8.40548	9.58511e-17	6.29188e-09	-7.65966	0.911269	chr2	29439093	chr2	96808905	96811179
cg18149307	DUSP2	-8.40539	9.59221e-17	6.29654e-09	-8.27633	0.984645	chr2	88382160	chr2	96808905	96811179
cg14521077	CHST2	-8.40434	9.6746e-17	6.35062e-09	-5.4633	0.650057	chr3	16843952	chr3	142838173	142841800
cg16198856	DUSP2	-8.40164	9.88989e-17	6.49194e-09	-8.0748	0.961098	chr2	129166654	chr2	96808905	96811179
cg09562426	AHNAK	-8.39973	1.00448e-16	6.59361e-09	-6.00372	0.714752	chr11	71907304	chr11	62201016	62323707
cg03852144	PIK3R1	-8.39823	1.01684e-16	6.67476e-09	-4.49137	0.534799	chr5	95159639	chr5	67511548	67597649
cg17380131	DUSP2	-8.39639	1.03217e-16	6.77536e-09	-11.5184	1.37183	chr2	192017451	chr2	96808905	96811179
cg18879198	DUSP2	-8.39601	1.03534e-16	6.79621e-09	-7.92113	0.943439	chr2	146888398	chr2	96808905	96811179
cg03382121	TNFAIP3	8.39568	1.03817e-16	6.81475e-09	6.87399	0.818753	chr6	33291921	chr6	138188351	138204449
cg18096774	AHNAK	8.39563	1.03861e-16	6.81764e-09	6.3779	0.75967	chr11	128423130	chr11	62201016	62323707
cg14532827	DUSP2	8.39535	1.04095e-16	6.83302e-09	3.02865	0.360753	chr2	237076820	chr2	96808905	96811179
cg09922001	DUSP2	-8.39393	1.05302e-16	6.91224e-09	-8.03245	0.956935	chr2	70931198	chr2	96808905	96811179
cg21792330	TIPARP	-8.39391	1.05324e-16	6.91368e-09	-5.97246	0.711523	chr3	39427469	chr3	156391024	156424559
cg14209247	TIPARP	-8.39256	1.06482e-16	6.98973e-09	-5.7671	0.687168	chr3	14307176	chr3	156391024	156424559
cg16324121	TIPARP	-8.39216	1.06834e-16	7.01282e-09	-7.09765	0.845748	chr3	9954273	chr3	156391024	156424559
cg13325231	PIK3R1	8.3919	1.07057e-16	7.02749e-09	2.43651	0.290341	chr5	1342170	chr5	67511548	67597649
cg04684983	DUSP2	-8.39167	1.07256e-16	7.04052e-09	-5.37275	0.640248	chr2	170539840	chr2	96808905	96811179
cg24866748	AHNAK	-8.39143	1.07467e-16	7.05436e-09	-5.26164	0.627025	chr11	60822545	chr11	62201016	62323707
cg27268501	AHNAK	-8.39082	1.08005e-16	7.08967e-09	-5.27268	0.628387	chr11	45707870	chr11	62201016	62323707
cg18710784	AHNAK	8.3895	1.09173e-16	7.16633e-09	3.911	0.466178	chr11	132813563	chr11	62201016	62323707
cg09089242	AHNAK	8.38883	1.09771e-16	7.20558e-09	8.16333	0.973119	chr11	33892236	chr11	62201016	62323707
cg19823915	AHNAK	-8.3883	1.10243e-16	7.2366e-09	-7.1534	0.852783	chr11	94525831	chr11	62201016	62323707
cg23338993	DUSP2	-8.38709	1.11333e-16	7.30815e-09	-7.16034	0.853734	chr2	234600423	chr2	96808905	96811179
cg03094121	DUSP2	-8.38674	1.11649e-16	7.32888e-09	-7.74381	0.92334	chr2	7906757	chr2	96808905	96811179
cg14843920	CCL3	8.3864	1.1196e-16	7.3493e-09	5.90952	0.704655	chr17	75451932	chr17	34415602	34417515
cg27281151	AHNAK	-8.38557	1.12718e-16	7.39908e-09	-4.93431	0.588429	chr11	22796594	chr11	62201016	62323707
cg21342383	KLF6	-8.38466	1.1355e-16	7.45366e-09	-2.1809	0.260106	chr10	127661992	chr10	3818188	3827473
cg12950311	KLF6	-8.38328	1.14828e-16	7.53759e-09	-3.34142	0.398582	chr10	19886806	chr10	3818188	3827473
cg22814474	CHST2	8.38325	1.14857e-16	7.53948e-09	6.08409	0.725743	chr3	12512848	chr3	142838173	142841800
cg14816825	AHNAK	8.38198	1.16047e-16	7.61761e-09	4.80901	0.573732	chr11	12128203	chr11	62201016	62323707
cg26852857	NCR1	-8.38153	1.16481e-16	7.64605e-09	-10.226	1.22007	chr19	1325931	chr19	55417508	55427508
cg09400847	DUSP2	8.38124	1.16755e-16	7.66403e-09	5.9542	0.71042	chr2	231750732	chr2	96808905	96811179
cg20816770	CHST2	-8.381	1.16976e-16	7.67858e-09	-7.28603	0.869351	chr3	128274072	chr3	142838173	142841800
cg00027674	AHNAK	8.38066	1.17304e-16	7.70011e-09	5.85167	0.698236	chr11	87908897	chr11	62201016	62323707
cg23902073	AHNAK	-8.38062	1.17346e-16	7.70282e-09	-5.98396	0.714024	chr11	10709788	chr11	62201016	62323707
cg15650811	DUSP2	-8.37828	1.19593e-16	7.85035e-09	-5.21407	0.622332	chr2	217548747	chr2	96808905	96811179
cg13333156	AHNAK	-8.37824	1.19633e-16	7.853e-09	-5.89297	0.703366	chr11	129609830	chr11	62201016	62323707
cg11438825	TIPARP	-8.37761	1.20246e-16	7.8932e-09	-5.96242	0.711709	chr3	10390474	chr3	156391024	156424559
cg23536057	DUSP2	-8.37647	1.21361e-16	7.96638e-09	-7.07788	0.844971	chr2	16831810	chr2	96808905	96811179
cg08414647	CHST2	8.37587	1.21954e-16	8.00536e-09	7.30011	0.871565	chr3	119963930	chr3	142838173	142841800
cg03283886	NCR1	-8.37572	1.22108e-16	8.01545e-09	-12.7974	1.52792	chr19	39645614	chr19	55417508	55427508
cg00248297	KLF6	-8.37543	1.22392e-16	8.03411e-09	-2.70196	0.322605	chr10	128943833	chr10	3818188	3827473
cg00058708	DUSP2	8.37539	1.22438e-16	8.0371e-09	6.01846	0.718589	chr2	24162568	chr2	96808905	96811179
cg16454432	DUSP2	-8.37399	1.23838e-16	8.12901e-09	-6.51237	0.777691	chr2	235748808	chr2	96808905	96811179
cg12380854	CCL3	-8.37381	1.24019e-16	8.14088e-09	-6.76307	0.807646	chr17	45907760	chr17	34415602	34417515
cg26458286	DUSP2	-8.37272	1.25112e-16	8.21264e-09	-8.21438	0.981089	chr2	203034642	chr2	96808905	96811179
cg04374393	CHST2	-8.37239	1.25452e-16	8.23495e-09	-7.87047	0.94005	chr3	137483503	chr3	142838173	142841800
cg13970588	AHNAK	-8.37191	1.25943e-16	8.26716e-09	-8.5551	1.02188	chr11	121772722	chr11	62201016	62323707
cg16338378	AHNAK	-8.37125	1.26614e-16	8.31124e-09	-4.60294	0.549851	chr11	334251	chr11	62201016	62323707
cg25085998	DUSP2	8.37106	1.26819e-16	8.32466e-09	4.74426	0.566746	chr2	38528722	chr2	96808905	96811179
cg17120594	TIPARP	-8.37085	1.27033e-16	8.33872e-09	-3.81445	0.455683	chr3	46410251	chr3	156391024	156424559
cg07295918	AHNAK	-8.37054	1.27347e-16	8.35932e-09	-6.67567	0.79752	chr11	69463131	chr11	62201016	62323707
cg18707238	DUSP2	-8.36925	1.28694e-16	8.44779e-09	-8.38091	1.00139	chr2	218688237	chr2	96808905	96811179
cg14574066	AHNAK	-8.36873	1.29232e-16	8.4831e-09	-5.52079	0.659693	chr11	68984142	chr11	62201016	62323707
cg11950204	CHCHD7	-8.36714	1.30915e-16	8.59354e-09	-5.28819	0.632019	chr8	134135358	chr8	57124245	57131357
cg07290413	DUSP2	-8.36684	1.31228e-16	8.61412e-09	-6.18957	0.739773	chr2	16383611	chr2	96808905	96811179
cg26074326	AHNAK	-8.36659	1.31494e-16	8.63154e-09	-7.56606	0.904318	chr11	130542682	chr11	62201016	62323707
cg24102458	DUSP2	8.36636	1.31743e-16	8.6479e-09	6.18918	0.739769	chr2	204595817	chr2	96808905	96811179
cg06975815	NCR1	-8.36564	1.32518e-16	8.69878e-09	-10.5102	1.25636	chr19	4091971	chr19	55417508	55427508
cg23443627	CCL3	-8.36559	1.32568e-16	8.70208e-09	-6.25679	0.74792	chr17	72462164	chr17	34415602	34417515
cg20350544	TIPARP	-8.36508	1.33118e-16	8.73819e-09	-5.84049	0.698198	chr3	149135112	chr3	156391024	156424559
cg16129844	AHNAK	-8.36456	1.33679e-16	8.77499e-09	-7.48931	0.895361	chr11	110088449	chr11	62201016	62323707
cg27624141	AHNAK	8.36439	1.33871e-16	8.7876e-09	5.64976	0.675454	chr11	68096153	chr11	62201016	62323707
cg02068690	DUSP2	-8.36388	1.34417e-16	8.82342e-09	-7.29138	0.87177	chr2	25600451	chr2	96808905	96811179
cg04168670	DUSP2	8.36386	1.3444e-16	8.82495e-09	6.18667	0.73969	chr2	124782817	chr2	96808905	96811179
cg20417029	TIPARP	8.36325	1.35115e-16	8.86922e-09	5.67194	0.678198	chr3	13469711	chr3	156391024	156424559
cg12183501	CHST2	-8.3624	1.3604e-16	8.92997e-09	-4.18835	0.500855	chr3	148869703	chr3	142838173	142841800
cg09823813	AHNAK	-8.36205	1.36431e-16	8.95565e-09	-6.79128	0.812155	chr11	15688749	chr11	62201016	62323707
cg05133814	CHST2	8.36071	1.37923e-16	9.05359e-09	8.1373	0.973278	chr3	112135991	chr3	142838173	142841800
cg09426393	AHNAK	-8.36043	1.38233e-16	9.07389e-09	-5.40157	0.646087	chr11	17452676	chr11	62201016	62323707
cg14453484	TNFAIP3	8.35999	1.38729e-16	9.1065e-09	4.34838	0.520141	chr6	170604234	chr6	138188351	138204449
cg17009069	DUSP2	8.35678	1.4239e-16	9.34681e-09	6.19868	0.741754	chr2	231737752	chr2	96808905	96811179
cg12014818	SERTAD2	-8.35605	1.43229e-16	9.40186e-09	-3.92626	0.46987	chr2	219744634	chr2	64858755	64978139
cg06606072	NCR1	8.35567	1.43676e-16	9.43123e-09	12.7148	1.5217	chr19	17895305	chr19	55417508	55427508
cg15580797	AX748345	8.35503	1.44421e-16	9.48011e-09	5.07434	0.607339	chr17	61538948	chr17	4385261	4389648
cg12769779	AHNAK	-8.35491	1.44555e-16	9.48892e-09	-5.65937	0.67737	chr11	94618480	chr11	62201016	62323707
cg19896000	CHST2	-8.3542	1.45395e-16	9.54407e-09	-6.9636	0.833545	chr3	196071664	chr3	142838173	142841800
cg07141356	DUSP2	-8.35353	1.46183e-16	9.59579e-09	-4.90264	0.586894	chr2	43399031	chr2	96808905	96811179
cg14897221	KLF6	-8.35327	1.46489e-16	9.61589e-09	-2.86599	0.343098	chr10	13873719	chr10	3818188	3827473
cg13411645	DUSP2	8.35218	1.47793e-16	9.70146e-09	4.99872	0.598493	chr2	3751144	chr2	96808905	96811179
cg20697204	DUSP2	-8.35192	1.48106e-16	9.72199e-09	-6.0707	0.726863	chr2	47382593	chr2	96808905	96811179
cg19756830	DUSP2	-8.35175	1.48312e-16	9.7355e-09	-4.99384	0.597939	chr2	216769058	chr2	96808905	96811179
cg14412322	CHST2	-8.35144	1.48682e-16	9.75983e-09	-6.58169	0.78809	chr3	65534685	chr3	142838173	142841800
cg27169131	TNFAIP3	8.35129	1.48867e-16	9.77198e-09	4.56744	0.546914	chr6	158050405	chr6	138188351	138204449
cg19191560	AHNAK	8.35123	1.48934e-16	9.77637e-09	7.40879	0.887149	chr11	27492757	chr11	62201016	62323707
cg21362410	AHNAK	8.35116	1.49016e-16	9.78173e-09	5.62097	0.673076	chr11	63650618	chr11	62201016	62323707
cg03959037	AHNAK	-8.35071	1.49559e-16	9.81738e-09	-6.36216	0.76187	chr11	11806246	chr11	62201016	62323707
cg09187054	CCL3	8.34995	1.50493e-16	9.87872e-09	11.091	1.32827	chr17	1202156	chr17	34415602	34417515
cg03730428	AHNAK	8.34974	1.50749e-16	9.89548e-09	2.5081	0.300381	chr11	32009004	chr11	62201016	62323707
cg24231380	CLASP1	-8.34911	1.51511e-16	9.94552e-09	-2.89372	0.346591	chr2	242813914	chr2	122095352	122407163
cg14624546	AHNAK	-8.34889	1.5179e-16	9.9638e-09	-7.88929	0.944951	chr11	8800270	chr11	62201016	62323707
cg21080224	AHNAK	-8.34881	1.51882e-16	9.96985e-09	-5.17419	0.619751	chr11	95933005	chr11	62201016	62323707
cg09147248	AHNAK	-8.34858	1.52162e-16	9.98828e-09	-6.24506	0.748038	chr11	10012058	chr11	62201016	62323707
cg15640980	AHNAK	-8.3478	1.53126e-16	1.00515e-08	-4.65063	0.557108	chr11	33434222	chr11	62201016	62323707
cg06067885	CHST2	8.34627	1.55041e-16	1.01772e-08	6.7461	0.808277	chr3	122084677	chr3	142838173	142841800
cg12214996	KLF6	-8.34612	1.55224e-16	1.01892e-08	-2.724	0.326379	chr10	49764906	chr10	3818188	3827473
cg06358171	FAM63A	-8.34556	1.55939e-16	1.02362e-08	-2.38907	0.286269	chr1	54822008	chr1	150969025	150980851
cg16606415	TIPARP	-8.34531	1.56253e-16	1.02568e-08	-7.62728	0.91396	chr3	185898775	chr3	156391024	156424559
cg15588215	TIPARP	8.3449	1.56773e-16	1.02909e-08	4.49303	0.538416	chr3	27766045	chr3	156391024	156424559
cg09114446	AHNAK	8.34331	1.58804e-16	1.04243e-08	6.52261	0.781778	chr11	9166483	chr11	62201016	62323707
cg01328500	TIPARP	-8.34299	1.59205e-16	1.04506e-08	-2.50725	0.300521	chr3	197639792	chr3	156391024	156424559
cg09621434	DUSP2	-8.34291	1.59318e-16	1.0458e-08	-8.26341	0.990472	chr2	15951103	chr2	96808905	96811179
cg00476955	AHNAK	8.34289	1.59334e-16	1.0459e-08	5.30234	0.635551	chr11	3648013	chr11	62201016	62323707
cg27634151	AHNAK	8.34256	1.59772e-16	1.04878e-08	8.42343	1.00969	chr11	94134646	chr11	62201016	62323707
cg10089801	DUSP2	8.34238	1.6e-16	1.05027e-08	5.22731	0.626597	chr2	203036235	chr2	96808905	96811179
cg15135047	CHST2	-8.34166	1.60927e-16	1.05636e-08	-7.11888	0.853413	chr3	72149514	chr3	142838173	142841800
cg09242181	AHNAK	8.34134	1.61344e-16	1.0591e-08	4.92172	0.590039	chr11	46940517	chr11	62201016	62323707
cg13121150	KLF6	-8.34132	1.61382e-16	1.05935e-08	-3.11842	0.373852	chr10	726879	chr10	3818188	3827473
cg25635522	DUSP2	-8.34059	1.6233e-16	1.06557e-08	-7.34019	0.880056	chr2	217663710	chr2	96808905	96811179
cg26951441	NCR1	8.34043	1.62542e-16	1.06696e-08	12.5355	1.50298	chr19	11306011	chr19	55417508	55427508
cg02627227	TNFAIP3	-8.3404	1.62588e-16	1.06726e-08	-3.75605	0.450344	chr6	161664638	chr6	138188351	138204449	age, gestational age, alzheimers disease braak stage, fractional exhaled nitric oxide (FeNO), Prevalent COPD (Self-report)
cg13665695	KLF6	-8.33953	1.63726e-16	1.07473e-08	-2.86122	0.343092	chr10	116041340	chr10	3818188	3827473
cg12882730	KLF6	-8.33942	1.63881e-16	1.07575e-08	-2.07559	0.24889	chr10	11251269	chr10	3818188	3827473
cg23644045	KLF6	-8.33897	1.64474e-16	1.07965e-08	-2.92325	0.350553	chr10	79286987	chr10	3818188	3827473
cg11846255	DUSP2	-8.33891	1.64555e-16	1.08018e-08	-8.97777	1.07661	chr2	218714893	chr2	96808905	96811179
cg23519155	DUSP2	-8.33885	1.64633e-16	1.08069e-08	-8.09711	0.97101	chr2	37815128	chr2	96808905	96811179
cg25916172	KLF6	-8.33828	1.65397e-16	1.0857e-08	-2.71103	0.32513	chr10	118937897	chr10	3818188	3827473
cg19149372	AHNAK	-8.33751	1.66421e-16	1.09243e-08	-5.37613	0.644812	chr11	69074155	chr11	62201016	62323707
cg24649967	AHNAK	-8.33663	1.67622e-16	1.10031e-08	-6.20111	0.743839	chr11	82708597	chr11	62201016	62323707
cg27409130	DUSP2	-8.33653	1.6775e-16	1.10115e-08	-6.59876	0.791547	chr2	41024442	chr2	96808905	96811179
cg04735129	DUSP2	8.33601	1.68461e-16	1.10582e-08	6.54512	0.785162	chr2	160654086	chr2	96808905	96811179
cg03646261	DUSP2	8.33573	1.68837e-16	1.10828e-08	8.56056	1.02697	chr2	45235408	chr2	96808905	96811179
cg24023723	AHNAK	-8.33562	1.68986e-16	1.10926e-08	-6.06804	0.727965	chr11	45281512	chr11	62201016	62323707
cg21622202	DUSP2	-8.33521	1.69558e-16	1.11301e-08	-6.8884	0.826422	chr2	174224162	chr2	96808905	96811179
cg00084669	CHST2	-8.33498	1.6987e-16	1.11506e-08	-4.0381	0.484477	chr3	188665440	chr3	142838173	142841800
cg10169364	AHNAK	-8.33438	1.70688e-16	1.12044e-08	-7.20248	0.864189	chr11	76814148	chr11	62201016	62323707
cg03897951	AHNAK	-8.33372	1.71612e-16	1.1265e-08	-6.23759	0.748477	chr11	125025516	chr11	62201016	62323707
cg01275383	AHNAK	-8.33361	1.71756e-16	1.12744e-08	-6.54248	0.785071	chr11	11444024	chr11	62201016	62323707
cg13911697	AHNAK	-8.33273	1.72987e-16	1.13552e-08	-6.40611	0.768789	chr11	15911614	chr11	62201016	62323707
cg21031875	KLF6	8.33233	1.73544e-16	1.13918e-08	2.77625	0.33319	chr10	101691159	chr10	3818188	3827473
cg09522847	KLF6	-8.33217	1.73765e-16	1.14063e-08	-2.95596	0.354764	chr10	71613456	chr10	3818188	3827473
cg27101620	SERTAD2	-8.33196	1.74063e-16	1.14259e-08	-4.83316	0.580074	chr2	12217126	chr2	64858755	64978139
cg02251243	DUSP2	8.33082	1.7568e-16	1.1532e-08	6.19615	0.743763	chr2	74210857	chr2	96808905	96811179
cg01223011	CHST2	8.33047	1.76177e-16	1.15646e-08	6.27484	0.753239	chr3	128714144	chr3	142838173	142841800
cg08813888	DUSP2	8.32955	1.77486e-16	1.16506e-08	4.07887	0.489687	chr2	662396	chr2	96808905	96811179
cg15618473	AHNAK	-8.32916	1.78052e-16	1.16877e-08	-7.23333	0.868434	chr11	71939744	chr11	62201016	62323707
cg07898743	FAM63A	-8.32856	1.78916e-16	1.17444e-08	-5.66708	0.680439	chr1	1369950	chr1	150969025	150980851
cg10913887	CCL3	-8.32819	1.79453e-16	1.17797e-08	-7.26437	0.872262	chr17	56325277	chr17	34415602	34417515
cg06377177	AHNAK	-8.32779	1.80029e-16	1.18175e-08	-5.78223	0.694329	chr11	64273273	chr11	62201016	62323707
cg06233706	KLF6	-8.32778	1.80041e-16	1.18183e-08	-2.92159	0.350824	chr10	71768803	chr10	3818188	3827473
cg20280926	DUSP2	-8.3275	1.80453e-16	1.18454e-08	-7.56706	0.908684	chr2	31272258	chr2	96808905	96811179
cg19072090	SERTAD2	-8.32721	1.80884e-16	1.18736e-08	-3.95109	0.47448	chr2	25539093	chr2	64858755	64978139
cg16934073	CHST2	8.32655	1.81852e-16	1.19372e-08	7.1611	0.860033	chr3	14809303	chr3	142838173	142841800
cg19189555	DUSP2	-8.32586	1.82867e-16	1.20038e-08	-8.89552	1.06842	chr2	61389190	chr2	96808905	96811179
cg09315501	CHCHD7	8.32487	1.84331e-16	1.20999e-08	4.54447	0.545891	chr8	117239250	chr8	57124245	57131357
cg11796219	CHST2	8.32449	1.84901e-16	1.21373e-08	6.6145	0.794584	chr3	194854342	chr3	142838173	142841800
cg18417505	DUSP2	-8.32371	1.86069e-16	1.2214e-08	-9.69244	1.16444	chr2	241498911	chr2	96808905	96811179
cg20791032	SERTAD2	8.32334	1.86625e-16	1.22505e-08	4.7017	0.564881	chr2	38007713	chr2	64858755	64978139
cg26779770	PIK3R1	8.3228	1.87436e-16	1.23037e-08	3.473	0.417287	chr5	176421823	chr5	67511548	67597649
cg16309325	AHNAK	-8.3225	1.87891e-16	1.23336e-08	-5.45517	0.655472	chr11	8264034	chr11	62201016	62323707
cg06555842	DUSP2	-8.32242	1.8802e-16	1.23421e-08	-7.30222	0.877416	chr2	108979649	chr2	96808905	96811179
cg27567284	AX748345	8.32213	1.8845e-16	1.23703e-08	6.4902	0.779873	chr17	65809548	chr17	4385261	4389648
cg17681256	AHNAK	-8.32088	1.90361e-16	1.24957e-08	-6.55742	0.788067	chr11	122068678	chr11	62201016	62323707
cg11475558	DUSP2	-8.32049	1.9096e-16	1.2535e-08	-9.26874	1.11397	chr2	218743573	chr2	96808905	96811179
cg23806751	TIPARP	-8.31964	1.92281e-16	1.26218e-08	-4.83403	0.581039	chr3	46989655	chr3	156391024	156424559
cg10707875	AHNAK	-8.31957	1.92391e-16	1.2629e-08	-3.78965	0.45551	chr11	117879502	chr11	62201016	62323707
cg06700954	DUSP2	-8.31951	1.92481e-16	1.26349e-08	-8.20263	0.985951	chr2	120000039	chr2	96808905	96811179
cg06910433	TIPARP	-8.31891	1.93419e-16	1.26965e-08	-4.06973	0.489214	chr3	171845173	chr3	156391024	156424559
cg27141871	NCR1	8.31877	1.93631e-16	1.27104e-08	12.0917	1.45355	chr19	41318235	chr19	55417508	55427508
cg13650660	DUSP2	-8.3186	1.93901e-16	1.27281e-08	-5.91303	0.71082	chr2	46798459	chr2	96808905	96811179
cg25846615	NCR1	-8.3185	1.94052e-16	1.2738e-08	-9.12396	1.09683	chr19	4710814	chr19	55417508	55427508
cg16644418	AHNAK	8.31775	1.95237e-16	1.28158e-08	4.8174	0.57917	chr11	121330388	chr11	62201016	62323707
cg00774550	NCR1	8.31749	1.95644e-16	1.28425e-08	6.20943	0.74655	chr19	51171836	chr19	55417508	55427508
cg04715572	AHNAK	-8.31741	1.9577e-16	1.28508e-08	-7.25366	0.872105	chr11	2033791	chr11	62201016	62323707
cg27020216	CHST2	-8.31718	1.96137e-16	1.28748e-08	-5.87121	0.705914	chr3	153840347	chr3	142838173	142841800
cg23990711	CHST2	-8.31711	1.96245e-16	1.2882e-08	-7.23489	0.869879	chr3	186543463	chr3	142838173	142841800
cg05251703	LAIR1	-8.31648	1.97253e-16	1.29481e-08	-6.33857	0.76217	chr19	19532262	chr19	54865362	54882165
cg17824540	DUSP2	-8.31616	1.97765e-16	1.29817e-08	-6.53966	0.78638	chr2	161260031	chr2	96808905	96811179
cg06691105	KLF6	-8.31525	1.9922e-16	1.30772e-08	-3.60576	0.433632	chr10	30093034	chr10	3818188	3827473
cg05193538	FAM63A	-8.31497	1.99659e-16	1.31061e-08	-3.18814	0.383422	chr1	26097991	chr1	150969025	150980851
cg06045032	AX748345	8.31489	1.99801e-16	1.31153e-08	5.93843	0.714192	chr17	20924046	chr17	4385261	4389648
cg11393185	CCL3	8.31464	2.00201e-16	1.31417e-08	8.60491	1.03491	chr17	1202015	chr17	34415602	34417515
cg16509830	CHST2	-8.31428	2.00785e-16	1.318e-08	-6.30443	0.758266	chr3	71354948	chr3	142838173	142841800
cg17842742	NCR1	-8.31402	2.01196e-16	1.32069e-08	-10.3649	1.24668	chr19	3611484	chr19	55417508	55427508
cg00858840	DUSP2	8.31361	2.01869e-16	1.32511e-08	5.70667	0.686425	chr2	171573839	chr2	96808905	96811179
cg24653055	DUSP2	-8.31263	2.03477e-16	1.33567e-08	-10.8101	1.30044	chr2	26739556	chr2	96808905	96811179
cg14473568	CHST2	-8.31063	2.06773e-16	1.3573e-08	-6.52863	0.785575	chr3	77088570	chr3	142838173	142841800
cg26110474	AHNAK	-8.30999	2.07853e-16	1.36439e-08	-4.25813	0.512411	chr11	32054712	chr11	62201016	62323707
cg04196396	TIPARP	-8.30956	2.08571e-16	1.36911e-08	-6.6331	0.798249	chr3	58457485	chr3	156391024	156424559
cg05778322	CHST2	8.30944	2.08778e-16	1.37047e-08	7.7791	0.936176	chr3	170281935	chr3	142838173	142841800
cg07953344	DUSP2	-8.30929	2.09019e-16	1.37205e-08	-6.31571	0.760078	chr2	206614079	chr2	96808905	96811179
cg03124683	AHNAK	-8.30854	2.10295e-16	1.38042e-08	-7.21758	0.868694	chr11	27452117	chr11	62201016	62323707
cg08141424	CHST2	-8.30791	2.11366e-16	1.38746e-08	-6.11005	0.73545	chr3	73674087	chr3	142838173	142841800
cg14221314	DUSP2	-8.30613	2.14414e-16	1.40746e-08	-8.3494	1.00521	chr2	12134312	chr2	96808905	96811179
cg02535855	CHST2	8.30512	2.16168e-16	1.41897e-08	9.22985	1.11134	chr3	127374626	chr3	142838173	142841800
cg18989133	AHNAK	-8.3037	2.18659e-16	1.43533e-08	-4.07853	0.49117	chr11	17518482	chr11	62201016	62323707
cg12484864	KLF6	-8.30336	2.19255e-16	1.43924e-08	-3.2935	0.396646	chr10	116168748	chr10	3818188	3827473
cg14666720	DUSP2	-8.30266	2.20504e-16	1.44744e-08	-7.93533	0.955758	chr2	100406553	chr2	96808905	96811179
cg01528520	DUSP2	-8.30264	2.20531e-16	1.44762e-08	-9.6329	1.16022	chr2	218880649	chr2	96808905	96811179
cg22869755	CRIP1	-8.3024	2.2096e-16	1.45043e-08	-5.35575	0.645085	chr14	65469716	chr14	105952654	105955284
cg06576592	AHNAK	-8.30221	2.2131e-16	1.45272e-08	-6.2261	0.749934	chr11	9841947	chr11	62201016	62323707
cg06238967	SIK1	-8.30199	2.21688e-16	1.45521e-08	-6.54447	0.788301	chr21	46328106	chr21	44834395	44847008
cg11935248	TNFAIP3	-8.3017	2.2221e-16	1.45864e-08	-5.09662	0.613925	chr6	4942483	chr6	138188351	138204449
cg18807609	CHST2	-8.3013	2.2293e-16	1.46336e-08	-5.39904	0.650385	chr3	50658081	chr3	142838173	142841800
cg09041863	AHNAK	8.30123	2.23057e-16	1.46419e-08	6.27689	0.75614	chr11	16628941	chr11	62201016	62323707
cg24130739	TIPARP	-8.30119	2.23128e-16	1.46466e-08	-4.50982	0.543274	chr3	39323221	chr3	156391024	156424559
cg13308505	AHNAK	-8.30115	2.23198e-16	1.46512e-08	-5.60627	0.67536	chr11	44950465	chr11	62201016	62323707
cg22581137	AX748345	8.30107	2.23354e-16	1.46614e-08	6.39827	0.770777	chr17	40268318	chr17	4385261	4389648
cg02769238	AHNAK	-8.30086	2.23725e-16	1.46858e-08	-7.88898	0.950381	chr11	61015626	chr11	62201016	62323707
cg08951891	AHNAK	-8.30076	2.23909e-16	1.46979e-08	-6.39053	0.769873	chr11	67222784	chr11	62201016	62323707
cg00415424	DUSP2	-8.30047	2.24436e-16	1.47325e-08	-6.50933	0.784213	chr2	40622490	chr2	96808905	96811179
cg11269491	DUSP2	-8.30029	2.24745e-16	1.47527e-08	-8.62691	1.03935	chr2	218692587	chr2	96808905	96811179
cg04330597	DUSP2	-8.29797	2.28997e-16	1.50319e-08	-9.95087	1.19919	chr2	235907735	chr2	96808905	96811179
cg07629519	DUSP2	-8.29795	2.29037e-16	1.50345e-08	-7.66328	0.923515	chr2	86509983	chr2	96808905	96811179
cg13680038	DUSP2	-8.29778	2.29335e-16	1.50541e-08	-7.64467	0.921291	chr2	15930883	chr2	96808905	96811179
cg01478566	KLF6	-8.29733	2.30172e-16	1.5109e-08	-2.89953	0.349453	chr10	64630758	chr10	3818188	3827473
cg25416125	SLC11A2	-8.29703	2.30729e-16	1.51455e-08	-5.90004	0.711103	chr12	56329615	chr12	51373184	51422349
cg17933295	NCR1	-8.29648	2.31752e-16	1.52127e-08	-10.0486	1.21118	chr19	5076032	chr19	55417508	55427508
cg13052768	CCL3	-8.29643	2.31844e-16	1.52187e-08	-5.87011	0.707546	chr17	4581836	chr17	34415602	34417515
cg11782892	AHNAK	-8.29582	2.32988e-16	1.52938e-08	-4.9021	0.590911	chr11	70426271	chr11	62201016	62323707
cg23058439	DUSP2	-8.2956	2.33402e-16	1.5321e-08	-5.64277	0.680212	chr2	109802157	chr2	96808905	96811179
cg10159728	AHNAK	-8.29541	2.33769e-16	1.53451e-08	-3.59459	0.433323	chr11	130060252	chr11	62201016	62323707
cg20593611	DUSP2	8.29522	2.34125e-16	1.53685e-08	7.13502	0.860137	chr2	164593221	chr2	96808905	96811179
cg09079582	DUSP2	-8.29517	2.34212e-16	1.53742e-08	-6.3482	0.765289	chr2	202046805	chr2	96808905	96811179
cg09404790	AHNAK	-8.29488	2.34759e-16	1.54101e-08	-8.07498	0.97349	chr11	13310386	chr11	62201016	62323707
cg02266185	DUSP2	8.29479	2.34927e-16	1.54212e-08	4.84519	0.584125	chr2	160006506	chr2	96808905	96811179
cg19854915	TIPARP	8.29479	2.3494e-16	1.5422e-08	3.35367	0.40431	chr3	27770995	chr3	156391024	156424559
cg01312918	DUSP2	-8.29289	2.38549e-16	1.56589e-08	-8.04776	0.970441	chr2	121561268	chr2	96808905	96811179
cg14772800	CHST2	-8.29228	2.39727e-16	1.57362e-08	-5.0349	0.607179	chr3	127796115	chr3	142838173	142841800
cg21332901	AHNAK	-8.2922	2.39876e-16	1.5746e-08	-6.0005	0.723631	chr11	102055346	chr11	62201016	62323707
cg05221455	AHNAK	8.29141	2.41418e-16	1.58472e-08	6.71075	0.809362	chr11	829616	chr11	62201016	62323707
cg01146320	AHNAK	8.29128	2.41662e-16	1.58632e-08	5.8868	0.709999	chr11	120080945	chr11	62201016	62323707
cg23222604	SLC11A2	8.29122	2.41779e-16	1.58709e-08	8.43261	1.01705	chr12	125110933	chr12	51373184	51422349
cg14731400	DUSP2	-8.28938	2.45384e-16	1.61075e-08	-7.81756	0.943081	chr2	42300755	chr2	96808905	96811179
cg27119815	DUSP2	-8.28925	2.45638e-16	1.61242e-08	-9.0276	1.08907	chr2	110102830	chr2	96808905	96811179
cg01898698	DUSP2	8.28872	2.46704e-16	1.61942e-08	5.28093	0.637123	chr2	105472759	chr2	96808905	96811179
cg02539505	KLF6	8.28821	2.47715e-16	1.62605e-08	3.06741	0.370094	chr10	73518057	chr10	3818188	3827473
cg12972447	SERTAD2	8.28812	2.47896e-16	1.62725e-08	4.57639	0.552163	chr2	60714018	chr2	64858755	64978139
cg09533820	AHNAK	-8.28747	2.49198e-16	1.63579e-08	-4.53032	0.546647	chr11	112397635	chr11	62201016	62323707
cg00310521	DUSP2	-8.28739	2.49339e-16	1.63672e-08	-11.0466	1.33294	chr2	241339244	chr2	96808905	96811179
cg09741474	AHNAK	8.28732	2.49486e-16	1.63768e-08	5.38337	0.649591	chr11	6426183	chr11	62201016	62323707
cg14372701	AHNAK	8.28723	2.49663e-16	1.63885e-08	8.69698	1.04944	chr11	82444946	chr11	62201016	62323707
cg02391509	TIPARP	8.28713	2.49874e-16	1.64023e-08	2.76478	0.333623	chr3	27766382	chr3	156391024	156424559
cg10006173	AHNAK	-8.28712	2.49895e-16	1.64037e-08	-9.23739	1.11467	chr11	73688070	chr11	62201016	62323707
cg21583467	DUSP2	-8.28693	2.50278e-16	1.64288e-08	-7.49545	0.904491	chr2	237591649	chr2	96808905	96811179
cg18282017	DUSP2	8.2864	2.51348e-16	1.6499e-08	5.22883	0.631013	chr2	208090753	chr2	96808905	96811179
cg11428515	TIPARP	-8.28594	2.52275e-16	1.65599e-08	-5.14262	0.620645	chr3	46342893	chr3	156391024	156424559
cg16845126	DUSP2	-8.28562	2.52917e-16	1.6602e-08	-7.53485	0.909388	chr2	238773788	chr2	96808905	96811179
cg01362350	DUSP2	-8.28545	2.53264e-16	1.66248e-08	-7.47348	0.902	chr2	37815470	chr2	96808905	96811179
cg04790154	AHNAK	-8.28538	2.5341e-16	1.66344e-08	-6.11307	0.737814	chr11	71260323	chr11	62201016	62323707
cg13937905	SLC11A2	-8.28518	2.5382e-16	1.66613e-08	-4.99291	0.602631	chr12	53612551	chr12	51373184	51422349
cg02098875	CHST2	8.28506	2.54058e-16	1.66769e-08	7.06601	0.852861	chr3	126287725	chr3	142838173	142841800
cg12332239	CCL3	-8.28442	2.55371e-16	1.67631e-08	-5.98265	0.722156	chr17	66251609	chr17	34415602	34417515
cg05242065	DUSP2	8.28416	2.55919e-16	1.67991e-08	7.47982	0.902907	chr2	85060011	chr2	96808905	96811179
cg14810242	DUSP2	-8.28338	2.57515e-16	1.69038e-08	-8.71882	1.05257	chr2	102087008	chr2	96808905	96811179
cg00971309	TNFAIP3	-8.28253	2.59282e-16	1.70199e-08	-5.45539	0.658662	chr6	32809960	chr6	138188351	138204449
cg19372178	DUSP2	-8.28252	2.59314e-16	1.70219e-08	-7.58955	0.916333	chr2	242126680	chr2	96808905	96811179
cg15117372	TNFAIP3	8.28248	2.59391e-16	1.7027e-08	4.09699	0.494658	chr6	35992219	chr6	138188351	138204449
cg06622151	DUSP2	8.28205	2.60293e-16	1.70862e-08	6.3858	0.771041	chr2	45168246	chr2	96808905	96811179
cg16594165	AHNAK	8.28199	2.60415e-16	1.70942e-08	4.3394	0.523956	chr11	118135105	chr11	62201016	62323707
cg10142452	DUSP2	-8.28176	2.60899e-16	1.7126e-08	-6.52343	0.787687	chr2	27799411	chr2	96808905	96811179
cg25237894	DUSP2	-8.28135	2.6176e-16	1.71825e-08	-3.46188	0.418033	chr2	233734115	chr2	96808905	96811179
cg09538856	CCL3	-8.28123	2.62021e-16	1.71997e-08	-6.27761	0.758053	chr17	72527675	chr17	34415602	34417515
cg26156484	DUSP2	-8.28077	2.62973e-16	1.72622e-08	-8.19756	0.989951	chr2	178562808	chr2	96808905	96811179
cg15418134	KLF6	-8.28066	2.63221e-16	1.72784e-08	-2.98644	0.360653	chr10	73277171	chr10	3818188	3827473
cg22551941	NCR1	-8.28022	2.64146e-16	1.73391e-08	-7.80486	0.94259	chr19	3611496	chr19	55417508	55427508
cg05568549	TNFAIP3	-8.27979	2.65066e-16	1.73995e-08	-6.9198	0.835746	chr6	41907198	chr6	138188351	138204449
cg14699728	AHNAK	8.27948	2.6573e-16	1.74431e-08	2.71645	0.328095	chr11	66188522	chr11	62201016	62323707
cg16178058	AHNAK	8.27865	2.67503e-16	1.75595e-08	3.71875	0.449198	chr11	128335642	chr11	62201016	62323707
cg27280688	SIK1	8.27857	2.67671e-16	1.75705e-08	5.891	0.711596	chr21	43823809	chr21	44834395	44847008
cg13944494	DUSP2	-8.27798	2.68946e-16	1.76542e-08	-6.50866	0.786262	chr2	69376877	chr2	96808905	96811179
cg06261429	AHNAK	-8.27798	2.6895e-16	1.76545e-08	-7.05296	0.852015	chr11	117588575	chr11	62201016	62323707
cg10523399	KLF6	-8.27743	2.70138e-16	1.77325e-08	-2.71049	0.327456	chr10	12606492	chr10	3818188	3827473
cg26888870	CHST2	8.27733	2.70358e-16	1.77469e-08	7.68567	0.92852	chr3	56951716	chr3	142838173	142841800
cg14472131	TIPARP	8.27705	2.7096e-16	1.77864e-08	4.91182	0.593426	chr3	63980967	chr3	156391024	156424559
cg17415726	AHNAK	-8.27628	2.72655e-16	1.78977e-08	-6.86644	0.829653	chr11	69085847	chr11	62201016	62323707
cg27526665	CHST2	-8.2761	2.73047e-16	1.79234e-08	-3.58948	0.433717	chr3	24537050	chr3	142838173	142841800
cg05141432	CHST2	-8.27594	2.73399e-16	1.79465e-08	-6.51099	0.786737	chr3	81812214	chr3	142838173	142841800
cg05190930	DUSP2	-8.27576	2.738e-16	1.79728e-08	-4.67409	0.564793	chr2	38701258	chr2	96808905	96811179
cg05756220	AHNAK	8.27563	2.74079e-16	1.79912e-08	3.18716	0.385126	chr11	30038685	chr11	62201016	62323707
cg10913077	TIPARP	-8.27542	2.74546e-16	1.80218e-08	-5.23625	0.632748	chr3	57080664	chr3	156391024	156424559
cg11081860	DUSP2	-8.27498	2.75513e-16	1.80853e-08	-9.18217	1.10963	chr2	129259666	chr2	96808905	96811179
cg21572463	DUSP2	-8.27491	2.75656e-16	1.80947e-08	-8.2513	0.997147	chr2	129202959	chr2	96808905	96811179
cg24849404	CHST2	8.27444	2.76712e-16	1.8164e-08	9.30529	1.12458	chr3	59442682	chr3	142838173	142841800
cg05993111	DUSP2	-8.27343	2.78973e-16	1.83124e-08	-6.36433	0.76925	chr2	191558369	chr2	96808905	96811179
cg19820355	AHNAK	-8.27342	2.78985e-16	1.83132e-08	-5.47774	0.662088	chr11	68921264	chr11	62201016	62323707
cg04758010	DUSP2	-8.27334	2.79169e-16	1.83253e-08	-9.52807	1.15166	chr2	62639313	chr2	96808905	96811179
cg02175489	AHNAK	-8.27318	2.79528e-16	1.83489e-08	-6.55107	0.791844	chr11	15132665	chr11	62201016	62323707
cg15805567	KLF6	-8.27268	2.80642e-16	1.8422e-08	-3.06089	0.369999	chr10	49710976	chr10	3818188	3827473
cg23896695	CHCHD7	-8.2725	2.81063e-16	1.84496e-08	-3.8426	0.464503	chr8	128931535	chr8	57124245	57131357
cg16163382	DUSP2	-8.27071	2.85134e-16	1.87168e-08	-8.86943	1.07239	chr2	37938640	chr2	96808905	96811179
cg18038250	DUSP2	-8.26985	2.87111e-16	1.88466e-08	-6.46001	0.781152	chr2	208091665	chr2	96808905	96811179
cg17367915	CHST2	-8.26952	2.87852e-16	1.88952e-08	-9.65998	1.16814	chr3	128274795	chr3	142838173	142841800
cg05010058	DUSP2	8.26897	2.89125e-16	1.89788e-08	10.4233	1.26054	chr2	65284262	chr2	96808905	96811179
cg09098522	KLF6	8.26801	2.91375e-16	1.91265e-08	2.20703	0.266936	chr10	31435673	chr10	3818188	3827473
cg24157392	CHST2	8.26715	2.9339e-16	1.92588e-08	3.83079	0.463374	chr3	112217973	chr3	142838173	142841800
cg07935712	CHST2	8.26695	2.93863e-16	1.92898e-08	5.87708	0.710912	chr3	18691344	chr3	142838173	142841800
cg03955537	CCL3	-8.26569	2.96853e-16	1.94861e-08	-8.42704	1.01952	chr17	80806388	chr17	34415602	34417515
cg11983942	AHNAK	-8.26523	2.9794e-16	1.95575e-08	-5.10902	0.618134	chr11	132946934	chr11	62201016	62323707
cg17977250	CHST2	-8.26471	2.99185e-16	1.96392e-08	-6.99844	0.846785	chr3	158390778	chr3	142838173	142841800
cg03627300	DUSP2	-8.26392	3.01091e-16	1.97643e-08	-10.3929	1.25762	chr2	218881298	chr2	96808905	96811179
cg08292164	AHNAK	-8.26324	3.02754e-16	1.98734e-08	-5.52148	0.668198	chr11	43711049	chr11	62201016	62323707
cg24907176	DUSP2	-8.26284	3.03723e-16	1.99371e-08	-8.47758	1.02599	chr2	54747944	chr2	96808905	96811179
cg09676684	AHNAK	8.26212	3.05474e-16	2.0052e-08	7.59591	0.919366	chr11	61062962	chr11	62201016	62323707
cg10421799	DUSP2	-8.26166	3.06601e-16	2.0126e-08	-8.16409	0.98819	chr2	237516826	chr2	96808905	96811179
cg21379968	CCL3	-8.2611	3.0799e-16	2.02171e-08	-8.04287	0.973584	chr17	66254010	chr17	34415602	34417515
cg16596052	KLF6	8.26105	3.08119e-16	2.02256e-08	2.45353	0.296999	chr10	121271746	chr10	3818188	3827473
cg07141504	CHST2	-8.26084	3.08633e-16	2.02594e-08	-8.25483	0.999273	chr3	194030706	chr3	142838173	142841800
cg08441133	FAM63A	8.26074	3.08876e-16	2.02753e-08	4.54947	0.550734	chr1	201982957	chr1	150969025	150980851
cg06974843	CHCHD7	-8.25971	3.11447e-16	2.04441e-08	-4.58576	0.555196	chr8	21772451	chr8	57124245	57131357
cg26698353	AHNAK	-8.25945	3.12093e-16	2.04865e-08	-6.18755	0.749148	chr11	117522938	chr11	62201016	62323707
cg22242614	TNFAIP3	8.25887	3.13551e-16	2.05822e-08	5.45075	0.659988	chr6	158404082	chr6	138188351	138204449
cg12593634	AHNAK	-8.2582	3.15223e-16	2.0692e-08	-4.72735	0.572443	chr11	5143555	chr11	62201016	62323707
cg01558754	TNFAIP3	-8.2582	3.15226e-16	2.06921e-08	-4.68411	0.567207	chr6	73450879	chr6	138188351	138204449
cg09844976	PIK3R1	8.25789	3.16019e-16	2.07442e-08	3.09139	0.374356	chr5	148188454	chr5	67511548	67597649
cg15581492	AHNAK	-8.25665	3.19165e-16	2.09507e-08	-12.2091	1.4787	chr11	67085287	chr11	62201016	62323707
cg21539397	DUSP2	-8.25528	3.22707e-16	2.11832e-08	-4.84478	0.586871	chr2	29224950	chr2	96808905	96811179
cg08916142	PIK3R1	8.25523	3.22837e-16	2.11917e-08	5.10037	0.617835	chr5	179279566	chr5	67511548	67597649
cg17250878	CHST2	-8.25506	3.23281e-16	2.12209e-08	-6.558	0.794422	chr3	129513386	chr3	142838173	142841800
cg01942127	CHST2	-8.25469	3.24244e-16	2.12841e-08	-8.48527	1.02793	chr3	53529259	chr3	142838173	142841800
cg05409848	AHNAK	-8.25346	3.27439e-16	2.14938e-08	-5.1116	0.619328	chr11	503669	chr11	62201016	62323707
cg14305230	DUSP2	-8.25271	3.29408e-16	2.16231e-08	-8.14129	0.986499	chr2	121992541	chr2	96808905	96811179
cg00547090	AHNAK	8.25143	3.32822e-16	2.18472e-08	5.16186	0.625571	chr11	27492738	chr11	62201016	62323707
cg13084669	NCR1	-8.25128	3.33224e-16	2.18736e-08	-10.149	1.22999	chr19	10224668	chr19	55417508	55427508
cg10114358	AHNAK	-8.25106	3.3381e-16	2.1912e-08	-5.11078	0.619409	chr11	35993896	chr11	62201016	62323707
cg10391102	FAM63A	8.25102	3.3392e-16	2.19192e-08	4.3213	0.523729	chr1	3206316	chr1	150969025	150980851
cg13657077	CHCHD7	8.25067	3.34844e-16	2.19799e-08	5.1924	0.629331	chr8	61906032	chr8	57124245	57131357
cg02290353	KLF6	-8.25036	3.35682e-16	2.20349e-08	-2.5285	0.306472	chr10	47138681	chr10	3818188	3827473
cg07031680	CHST2	8.25017	3.36195e-16	2.20686e-08	5.78066	0.700671	chr3	112216959	chr3	142838173	142841800
cg09072859	AHNAK	8.24978	3.37238e-16	2.2137e-08	7.71535	0.935218	chr11	132934128	chr11	62201016	62323707
cg04856678	CHCHD7	8.24964	3.37621e-16	2.21622e-08	5.19982	0.630308	chr8	59067871	chr8	57124245	57131357
cg13491250	DUSP2	8.24757	3.43276e-16	2.25334e-08	7.57515	0.91847	chr2	20068484	chr2	96808905	96811179
cg04401753	KLF6	-8.24673	3.45596e-16	2.26857e-08	-3.16885	0.384255	chr10	98157149	chr10	3818188	3827473
cg08583830	AHNAK	-8.24539	3.49308e-16	2.29294e-08	-7.33781	0.889928	chr11	117521011	chr11	62201016	62323707
cg19199477	AHNAK	-8.24523	3.49752e-16	2.29585e-08	-5.36888	0.65115	chr11	126025632	chr11	62201016	62323707
cg19163395	CCL3	8.24454	3.51704e-16	2.30866e-08	6.01424	0.729482	chr17	42164433	chr17	34415602	34417515
cg08829348	SLC11A2	-8.24425	3.52511e-16	2.31396e-08	-6.54908	0.794381	chr12	121969725	chr12	51373184	51422349
cg15954792	DUSP2	-8.24291	3.56331e-16	2.33904e-08	-8.43069	1.02278	chr2	98986971	chr2	96808905	96811179
cg08704621	TMEM2	-8.24221	3.58314e-16	2.35205e-08	-4.79114	0.581293	chr9	108371059	chr9	74298282	74431606
cg06154903	AHNAK	-8.24211	3.58605e-16	2.35396e-08	-4.04833	0.491176	chr11	64642558	chr11	62201016	62323707
cg13265882	CHST2	-8.24193	3.59139e-16	2.35747e-08	-5.55253	0.673693	chr3	152798891	chr3	142838173	142841800
cg13634736	AHNAK	8.24166	3.59896e-16	2.36244e-08	4.66837	0.566436	chr11	3181575	chr11	62201016	62323707
cg08586366	AHNAK	8.2416	3.60088e-16	2.3637e-08	4.94733	0.600288	chr11	128555301	chr11	62201016	62323707
cg15124757	DUSP2	8.24152	3.60313e-16	2.36517e-08	5.96672	0.723983	chr2	17699904	chr2	96808905	96811179
cg11845729	PIK3R1	8.23982	3.65246e-16	2.39756e-08	4.65466	0.564899	chr5	122733996	chr5	67511548	67597649
cg05701011	DUSP2	-8.23913	3.67274e-16	2.41087e-08	-8.85588	1.07486	chr2	202791994	chr2	96808905	96811179
cg18777792	AHNAK	-8.23765	3.71641e-16	2.43953e-08	-6.66323	0.808875	chr11	78383839	chr11	62201016	62323707
cg06809522	CRIP1	-8.2375	3.72095e-16	2.44252e-08	-4.13816	0.502356	chr14	103031976	chr14	105952654	105955284
cg11550228	KLF6	-8.23746	3.7222e-16	2.44334e-08	-2.89658	0.351635	chr10	73370656	chr10	3818188	3827473
cg09369619	TIPARP	-8.23676	3.74308e-16	2.45704e-08	-4.86826	0.59104	chr3	187529583	chr3	156391024	156424559
cg02234983	AHNAK	-8.23653	3.75e-16	2.46159e-08	-6.36666	0.772979	chr11	131533548	chr11	62201016	62323707
cg09343711	TNFAIP3	8.23635	3.7553e-16	2.46506e-08	4.78963	0.581523	chr6	108489208	chr6	138188351	138204449
cg17285922	AHNAK	8.23594	3.76776e-16	2.47324e-08	5.60332	0.68035	chr11	87908558	chr11	62201016	62323707
cg15806395	PIK3R1	8.23591	3.76846e-16	2.4737e-08	4.82782	0.586192	chr5	150698935	chr5	67511548	67597649
cg02534480	AHNAK	-8.23577	3.77273e-16	2.4765e-08	-6.5024	0.789532	chr11	34627903	chr11	62201016	62323707
cg11062835	DUSP2	-8.23518	3.79058e-16	2.48822e-08	-7.94584	0.964866	chr2	55390630	chr2	96808905	96811179
cg13840360	SERTAD2	-8.23362	3.83812e-16	2.51943e-08	-4.29855	0.522072	chr2	217340087	chr2	64858755	64978139
cg08753706	DUSP2	-8.2331	3.85416e-16	2.52996e-08	-9.68597	1.17647	chr2	238493259	chr2	96808905	96811179
cg00565790	SLC11A2	8.23274	3.8655e-16	2.5374e-08	6.54189	0.794619	chr12	116985884	chr12	51373184	51422349
cg06806958	KLF6	8.2323	3.87908e-16	2.54632e-08	2.93219	0.356181	chr10	23983686	chr10	3818188	3827473
cg23474248	DUSP2	-8.23199	3.88856e-16	2.55254e-08	-5.96188	0.724233	chr2	220320452	chr2	96808905	96811179
cg23195488	KLF6	-8.2309	3.92275e-16	2.57498e-08	-2.82528	0.343253	chr10	80605565	chr10	3818188	3827473
cg15088918	DUSP2	-8.22998	3.9516e-16	2.59392e-08	-7.01398	0.852247	chr2	135450288	chr2	96808905	96811179
cg15827870	DUSP2	8.22952	3.96604e-16	2.6034e-08	7.7306	0.939374	chr2	42795321	chr2	96808905	96811179
cg12141090	SIK1	-8.22878	3.98974e-16	2.61895e-08	-7.78173	0.945673	chr21	30503083	chr21	44834395	44847008
cg19902229	DUSP2	-8.22875	3.99067e-16	2.61956e-08	-7.76836	0.944051	chr2	218905226	chr2	96808905	96811179
cg01368900	CHST2	-8.22854	3.99742e-16	2.624e-08	-6.75937	0.821454	chr3	13113959	chr3	142838173	142841800
cg09661721	AHNAK	-8.22849	3.99895e-16	2.625e-08	-8.05816	0.9793	chr11	117385701	chr11	62201016	62323707
cg03499808	AHNAK	8.22842	4.00112e-16	2.62643e-08	4.0402	0.491006	chr11	73020459	chr11	62201016	62323707
cg09841889	DUSP2	-8.22776	4.0225e-16	2.64046e-08	-4.58343	0.55707	chr2	113552033	chr2	96808905	96811179
cg00565657	AHNAK	-8.22744	4.0327e-16	2.64715e-08	-7.10754	0.863883	chr11	58697261	chr11	62201016	62323707
cg01527959	DUSP2	-8.22639	4.06653e-16	2.66936e-08	-7.69767	0.935728	chr2	85955737	chr2	96808905	96811179
cg15221877	DUSP2	-8.22611	4.0756e-16	2.67532e-08	-8.64718	1.05119	chr2	47081734	chr2	96808905	96811179
cg18932070	AHNAK	-8.22583	4.08492e-16	2.68143e-08	-5.80125	0.705248	chr11	64464117	chr11	62201016	62323707
cg26760942	KLF6	8.22523	4.1046e-16	2.69435e-08	2.13807	0.25994	chr10	116275229	chr10	3818188	3827473
cg16139963	NCR1	-8.22522	4.10495e-16	2.69458e-08	-3.25709	0.395988	chr19	33181245	chr19	55417508	55427508
cg14411725	AHNAK	-8.22516	4.10685e-16	2.69583e-08	-5.59068	0.679705	chr11	68714021	chr11	62201016	62323707
cg04595562	DUSP2	8.22498	4.11274e-16	2.6997e-08	8.96133	1.08953	chr2	66803263	chr2	96808905	96811179
cg09987740	DUSP2	8.22475	4.12019e-16	2.70459e-08	9.01664	1.09628	chr2	189157244	chr2	96808905	96811179
cg06924277	KLF6	-8.22405	4.14351e-16	2.71989e-08	-2.5839	0.314189	chr10	70444385	chr10	3818188	3827473
cg06888756	DUSP2	8.22393	4.14744e-16	2.72247e-08	5.80815	0.70625	chr2	106755487	chr2	96808905	96811179
cg11467440	DUSP2	-8.22306	4.17619e-16	2.74134e-08	-9.76346	1.18733	chr2	44065278	chr2	96808905	96811179
cg07560321	DUSP2	-8.22298	4.17894e-16	2.74315e-08	-9.89684	1.20356	chr2	42311443	chr2	96808905	96811179
cg05807826	AHNAK	8.22279	4.18533e-16	2.74735e-08	8.8676	1.07842	chr11	96117376	chr11	62201016	62323707
cg01459845	TIPARP	-8.22271	4.18792e-16	2.74904e-08	-3.651	0.444014	chr3	69255721	chr3	156391024	156424559
cg19392656	CHST2	-8.22245	4.19661e-16	2.75475e-08	-9.46084	1.15061	chr3	13590415	chr3	142838173	142841800
cg19100814	CHST2	-8.22235	4.19993e-16	2.75693e-08	-7.54213	0.917271	chr3	31443763	chr3	142838173	142841800
cg02044044	KLF6	-8.2223	4.20176e-16	2.75813e-08	-2.96411	0.360496	chr10	13222924	chr10	3818188	3827473
cg06945430	NCR1	-8.22227	4.20291e-16	2.75888e-08	-9.48093	1.15308	chr19	13221430	chr19	55417508	55427508
cg09678212	CHST2	-8.22206	4.20968e-16	2.76333e-08	-5.12243	0.62301	chr3	41240163	chr3	142838173	142841800
cg06352750	DUSP2	8.22152	4.22817e-16	2.77546e-08	12.8147	1.55868	chr2	192711926	chr2	96808905	96811179
cg10517281	AHNAK	-8.22071	4.25561e-16	2.79348e-08	-7.66287	0.932143	chr11	393038	chr11	62201016	62323707
cg20759228	DUSP2	-8.2205	4.2627e-16	2.79813e-08	-6.34534	0.771892	chr2	102353290	chr2	96808905	96811179
cg12646452	DUSP2	-8.2202	4.27293e-16	2.80485e-08	-5.68747	0.69189	chr2	144560348	chr2	96808905	96811179
cg23277505	CHST2	8.22016	4.27426e-16	2.80572e-08	6.15758	0.749083	chr3	106142783	chr3	142838173	142841800
cg02380585	AX748345	8.21964	4.29204e-16	2.81739e-08	4.3373	0.527675	chr17	33776683	chr17	4385261	4389648	Gestational age, Primary Sjogrens syndrome, Air pollution exposure, Fetal vs adult liver, Clear cell renal carcinoma, Tissue, age, Infant sex, Prevalent COPD (Self-report)
cg04768998	DUSP2	-8.21829	4.33863e-16	2.84797e-08	-5.84139	0.71078	chr2	175500583	chr2	96808905	96811179
cg11359668	TIPARP	-8.21804	4.34722e-16	2.85361e-08	-6.62101	0.805667	chr3	50592118	chr3	156391024	156424559
cg23657589	AHNAK	-8.21757	4.36355e-16	2.86433e-08	-6.57618	0.800258	chr11	34547673	chr11	62201016	62323707
cg15899403	AHNAK	-8.21742	4.36875e-16	2.86775e-08	-4.29864	0.523113	chr11	71039891	chr11	62201016	62323707
cg04813726	TIPARP	-8.21734	4.37166e-16	2.86966e-08	-4.69613	0.57149	chr3	58097766	chr3	156391024	156424559
cg26677137	DUSP2	-8.21729	4.37317e-16	2.87065e-08	-4.72841	0.575422	chr2	132287065	chr2	96808905	96811179
cg27382409	KLF6	-8.21685	4.38853e-16	2.88073e-08	-2.18879	0.266378	chr10	47088062	chr10	3818188	3827473
cg03052030	CHST2	-8.21673	4.39304e-16	2.88369e-08	-8.89941	1.08308	chr3	36985516	chr3	142838173	142841800
cg15631007	KLF6	-8.216	4.41865e-16	2.9005e-08	-2.92424	0.35592	chr10	46967589	chr10	3818188	3827473
cg05408896	CHST2	8.2157	4.42919e-16	2.90742e-08	6.83416	0.831841	chr3	59372081	chr3	142838173	142841800
cg23195522	AHNAK	-8.21543	4.43856e-16	2.91357e-08	-5.33314	0.649161	chr11	85775563	chr11	62201016	62323707
cg22529499	KLF6	8.21525	4.44509e-16	2.91786e-08	1.89953	0.23122	chr10	11196523	chr10	3818188	3827473
cg05457328	DUSP2	-8.21519	4.44734e-16	2.91934e-08	-7.95677	0.968544	chr2	18923301	chr2	96808905	96811179
cg06095802	AHNAK	-8.21476	4.46258e-16	2.92934e-08	-4.68652	0.570501	chr11	102843294	chr11	62201016	62323707
cg22799702	KLF6	-8.21357	4.50504e-16	2.95721e-08	-3.64963	0.444341	chr10	69579653	chr10	3818188	3827473
cg21139344	KLF6	-8.21356	4.50556e-16	2.95755e-08	-2.34724	0.285776	chr10	48603486	chr10	3818188	3827473
cg03064100	DUSP2	-8.21315	4.52034e-16	2.96725e-08	-4.28877	0.522184	chr2	46720801	chr2	96808905	96811179
cg03748864	TIPARP	-8.21269	4.53674e-16	2.97802e-08	-4.49401	0.547202	chr3	187568299	chr3	156391024	156424559
cg00152117	FAM63A	8.21261	4.53959e-16	2.97989e-08	3.85187	0.469019	chr1	156928845	chr1	150969025	150980851
cg09264411	CHST2	-8.21235	4.54907e-16	2.98611e-08	-7.14738	0.870321	chr3	48471522	chr3	142838173	142841800
cg13057559	TIPARP	8.212	4.56205e-16	2.99463e-08	4.55862	0.555118	chr3	71180415	chr3	156391024	156424559
cg27275941	CHST2	-8.21187	4.56681e-16	2.99776e-08	-4.47218	0.544599	chr3	15751015	chr3	142838173	142841800
cg25168581	KLF6	-8.21181	4.56866e-16	2.99897e-08	-3.27067	0.398289	chr10	13276816	chr10	3818188	3827473
cg25806347	DUSP2	8.21154	4.57875e-16	3.00559e-08	7.36225	0.896574	chr2	45164720	chr2	96808905	96811179
cg03177328	KLF6	-8.21143	4.58279e-16	3.00825e-08	-3.39784	0.413794	chr10	115580181	chr10	3818188	3827473
cg03578193	DUSP2	-8.21135	4.58553e-16	3.01005e-08	-5.32673	0.648703	chr2	63671845	chr2	96808905	96811179
cg25408285	AHNAK	-8.2101	4.63156e-16	3.04026e-08	-5.01413	0.610727	chr11	134431402	chr11	62201016	62323707
cg11697712	TIPARP	8.20956	4.65146e-16	3.05332e-08	3.42168	0.416791	chr3	25707396	chr3	156391024	156424559
cg00766002	NCR1	-8.20943	4.65624e-16	3.05646e-08	-6.59143	0.802909	chr19	33651237	chr19	55417508	55427508
cg16270990	AHNAK	-8.20868	4.68428e-16	3.07487e-08	-5.12017	0.62375	chr11	130542897	chr11	62201016	62323707
cg24143611	NCR1	-8.20796	4.71125e-16	3.09257e-08	-9.50753	1.15833	chr19	48258154	chr19	55417508	55427508
cg25516222	DUSP2	-8.20724	4.73845e-16	3.11042e-08	-6.9703	0.849286	chr2	238526385	chr2	96808905	96811179
cg20439101	PIK3R1	8.20526	4.81372e-16	3.15983e-08	4.98187	0.607155	chr5	56115499	chr5	67511548	67597649
cg13105496	AHNAK	-8.20473	4.83417e-16	3.17325e-08	-5.20883	0.634856	chr11	73600155	chr11	62201016	62323707
cg03264728	DUSP2	8.20298	4.90216e-16	3.21789e-08	6.31278	0.769571	chr2	227774155	chr2	96808905	96811179
cg22092521	NCR1	-8.20292	4.90459e-16	3.21948e-08	-8.4279	1.02743	chr19	859330	chr19	55417508	55427508
cg18484958	CHST2	8.20274	4.91167e-16	3.22413e-08	8.13656	0.991932	chr3	149420985	chr3	142838173	142841800
cg13626005	AHNAK	-8.20265	4.91495e-16	3.22628e-08	-4.90235	0.597654	chr11	16177409	chr11	62201016	62323707
cg10443268	DUSP2	8.20074	4.99058e-16	3.27593e-08	5.89353	0.718659	chr2	11315686	chr2	96808905	96811179
cg06091539	CCL3	8.20059	4.99635e-16	3.27972e-08	10.6612	1.30006	chr17	76380292	chr17	34415602	34417515
cg18516557	DUSP2	8.20004	5.01841e-16	3.2942e-08	4.21215	0.513674	chr2	177004015	chr2	96808905	96811179
cg21621104	CHST2	-8.20001	5.0198e-16	3.29511e-08	-8.60768	1.04972	chr3	66468921	chr3	142838173	142841800
cg00486381	AHNAK	-8.19953	5.039e-16	3.30771e-08	-6.34333	0.773622	chr11	12013993	chr11	62201016	62323707
cg23514621	AHNAK	-8.19914	5.05467e-16	3.318e-08	-12.3822	1.51018	chr11	76338130	chr11	62201016	62323707
cg19497451	CHST2	8.19906	5.0577e-16	3.31998e-08	6.9597	0.848841	chr3	134331952	chr3	142838173	142841800
cg04190651	NCR1	8.19905	5.05809e-16	3.32024e-08	8.49372	1.03594	chr19	7740859	chr19	55417508	55427508
cg03404134	SERTAD2	-8.19895	5.06206e-16	3.32285e-08	-4.33244	0.528413	chr2	197953693	chr2	64858755	64978139
cg09746982	SLC11A2	-8.19769	5.11341e-16	3.35656e-08	-5.85333	0.714022	chr12	114399846	chr12	51373184	51422349
cg09074025	TIPARP	-8.19752	5.12025e-16	3.36104e-08	-5.22442	0.637317	chr3	188286773	chr3	156391024	156424559
cg10109874	NCR1	8.19747	5.12211e-16	3.36227e-08	5.44499	0.664228	chr19	46210471	chr19	55417508	55427508
cg02208313	CCL3	8.19746	5.12255e-16	3.36255e-08	4.9394	0.602553	chr17	80085332	chr17	34415602	34417515
cg09623279	KLF6	-8.19658	5.15887e-16	3.38639e-08	-2.76231	0.337008	chr10	45395734	chr10	3818188	3827473
cg10223273	AHNAK	-8.19642	5.16544e-16	3.39071e-08	-7.81978	0.954048	chr11	12900828	chr11	62201016	62323707
cg11475240	DUSP2	-8.19611	5.17793e-16	3.39891e-08	-7.17682	0.875637	chr2	127740686	chr2	96808905	96811179
cg03603279	AHNAK	-8.19599	5.18284e-16	3.40213e-08	-5.88257	0.717737	chr11	67373457	chr11	62201016	62323707
cg03761599	DUSP2	8.19568	5.19591e-16	3.41071e-08	5.94541	0.725432	chr2	60333302	chr2	96808905	96811179
cg02160272	KLF6	-8.19554	5.20153e-16	3.4144e-08	-2.42952	0.296444	chr10	112185666	chr10	3818188	3827473	Smoking, Incident Type 2 Diabetes, Incident COPD, C-reactive protein (CRP) levels
cg02642150	NCR1	8.19532	5.21076e-16	3.42046e-08	4.81818	0.587919	chr19	33752716	chr19	55417508	55427508
cg13501632	PIK3R1	8.19522	5.21498e-16	3.42323e-08	2.29351	0.27986	chr5	61843962	chr5	67511548	67597649
cg05786554	AHNAK	-8.19521	5.21521e-16	3.42338e-08	-5.27839	0.644082	chr11	43942604	chr11	62201016	62323707
cg10603156	KLF6	-8.19421	5.25696e-16	3.45079e-08	-2.68893	0.32815	chr10	13732625	chr10	3818188	3827473
cg18081863	NCR1	-8.19414	5.25997e-16	3.45276e-08	-7.37276	0.89976	chr19	50015527	chr19	55417508	55427508
cg12441067	CHST2	8.19375	5.27644e-16	3.46357e-08	8.07859	0.985946	chr3	42894502	chr3	142838173	142841800
cg09395239	AHNAK	8.19362	5.28194e-16	3.46719e-08	6.5233	0.796144	chr11	57511522	chr11	62201016	62323707
cg21689782	DUSP2	8.19357	5.28406e-16	3.46858e-08	6.53984	0.798168	chr2	158301252	chr2	96808905	96811179
cg12567063	AHNAK	-8.19346	5.28845e-16	3.47146e-08	-6.20876	0.75777	chr11	59822896	chr11	62201016	62323707
cg26252045	AHNAK	-8.19336	5.29289e-16	3.47437e-08	-5.64183	0.688586	chr11	34256703	chr11	62201016	62323707
cg01013590	DUSP2	8.19324	5.29788e-16	3.47765e-08	7.1972	0.878431	chr2	120281719	chr2	96808905	96811179
cg27363829	CHST2	-8.19324	5.29796e-16	3.4777e-08	-5.44996	0.665177	chr3	164914614	chr3	142838173	142841800
cg20608786	PDCD4-AS1	-8.19301	5.30739e-16	3.48389e-08	-5.85142	0.714196	chr10	121265838	chr10	112629626	112631991
cg05173112	DUSP2	-8.19253	5.32803e-16	3.49744e-08	-7.80814	0.953081	chr2	200625702	chr2	96808905	96811179
cg02723774	AX748345	8.19231	5.33721e-16	3.50347e-08	6.27788	0.766313	chr17	1378119	chr17	4385261	4389648
cg16776065	AHNAK	8.19148	5.37242e-16	3.52657e-08	3.53935	0.432077	chr11	6340486	chr11	62201016	62323707
cg02470874	CHST2	-8.19093	5.39612e-16	3.54214e-08	-6.53184	0.797448	chr3	160475336	chr3	142838173	142841800
cg17120616	KLF6	-8.19051	5.41427e-16	3.55404e-08	-2.50449	0.30578	chr10	30685417	chr10	3818188	3827473
cg22973641	DUSP2	-8.18979	5.4454e-16	3.57448e-08	-7.87374	0.961409	chr2	17783309	chr2	96808905	96811179
cg07849604	CHST2	-8.18896	5.48165e-16	3.59827e-08	-6.44254	0.786735	chr3	129693134	chr3	142838173	142841800
cg13117745	TIPARP	-8.18887	5.48558e-16	3.60086e-08	-6.02719	0.736023	chr3	45595108	chr3	156391024	156424559
cg14287443	DUSP2	-8.18882	5.48743e-16	3.60207e-08	-8.60501	1.05082	chr2	3497093	chr2	96808905	96811179
cg27124429	DUSP2	-8.18872	5.49181e-16	3.60494e-08	-5.40932	0.660582	chr2	26760765	chr2	96808905	96811179
cg08635931	AHNAK	8.18837	5.50743e-16	3.6152e-08	8.5025	1.03836	chr11	10880635	chr11	62201016	62323707
cg23330212	AHNAK	-8.18679	5.57703e-16	3.66089e-08	-4.52219	0.552377	chr11	27672697	chr11	62201016	62323707
cg16534512	KLF6	-8.18616	5.60512e-16	3.67933e-08	-2.85731	0.349042	chr10	116671026	chr10	3818188	3827473
cg21343292	CHST2	-8.1857	5.62556e-16	3.69274e-08	-8.37231	1.0228	chr3	136364977	chr3	142838173	142841800
cg13515764	DUSP2	-8.18484	5.66421e-16	3.71811e-08	-7.37113	0.900583	chr2	129314587	chr2	96808905	96811179
cg17345741	CRIP1	-8.1848	5.66582e-16	3.71917e-08	-5.47598	0.669042	chr14	69472652	chr14	105952654	105955284
cg26520487	CHST2	-8.18453	5.67807e-16	3.72721e-08	-8.83078	1.07896	chr3	49142654	chr3	142838173	142841800
cg08840620	DUSP2	-8.18393	5.70529e-16	3.74508e-08	-7.04637	0.861001	chr2	110272121	chr2	96808905	96811179
cg20321756	AHNAK	8.18368	5.71676e-16	3.75261e-08	6.35116	0.776076	chr11	111848400	chr11	62201016	62323707
cg11029667	AHNAK	-8.18261	5.76557e-16	3.78465e-08	-4.57907	0.55961	chr11	132213503	chr11	62201016	62323707
cg19692371	SIK1	8.18239	5.77556e-16	3.7912e-08	5.42946	0.663555	chr21	48046642	chr21	44834395	44847008
cg08709829	CHCHD7	-8.18238	5.77615e-16	3.79159e-08	-5.45017	0.666086	chr8	61926577	chr8	57124245	57131357
cg06716437	DUSP2	8.18038	5.86879e-16	3.85241e-08	6.36655	0.778271	chr2	220083951	chr2	96808905	96811179
cg03418649	AHNAK	-8.17933	5.91777e-16	3.88455e-08	-7.54655	0.922636	chr11	1945968	chr11	62201016	62323707
cg05162071	AHNAK	-8.17916	5.92596e-16	3.88993e-08	-4.40697	0.538804	chr11	13142205	chr11	62201016	62323707
cg12773219	DUSP2	8.17886	5.94022e-16	3.89929e-08	3.30766	0.404415	chr2	64894144	chr2	96808905	96811179
cg10711778	DUSP2	8.17872	5.94682e-16	3.90363e-08	4.90096	0.599233	chr2	202317236	chr2	96808905	96811179
cg08075974	AHNAK	-8.17862	5.95122e-16	3.90651e-08	-4.46027	0.545357	chr11	122619720	chr11	62201016	62323707
cg16053443	CHST2	-8.17835	5.96417e-16	3.91501e-08	-9.86921	1.20675	chr3	195921147	chr3	142838173	142841800
cg06386920	NCR1	-8.17819	5.97186e-16	3.92006e-08	-8.6418	1.05669	chr19	35628294	chr19	55417508	55427508
cg15419373	AHNAK	-8.17809	5.97671e-16	3.92324e-08	-6.08223	0.743723	chr11	11560691	chr11	62201016	62323707
cg05926837	KLF6	-8.1778	5.99024e-16	3.93213e-08	-3.98132	0.486845	chr10	50146991	chr10	3818188	3827473
cg14780632	AHNAK	8.1775	6.00456e-16	3.94152e-08	5.39365	0.659572	chr11	65816521	chr11	62201016	62323707
cg21272034	DUSP2	8.17749	6.00492e-16	3.94176e-08	3.84602	0.470318	chr2	10470316	chr2	96808905	96811179
cg02500992	KLF6	-8.17733	6.01261e-16	3.94681e-08	-2.54122	0.310764	chr10	45937578	chr10	3818188	3827473
cg18711972	CHST2	8.17666	6.04496e-16	3.96805e-08	7.11384	0.870018	chr3	150612188	chr3	142838173	142841800
cg21992556	CCL3	8.17566	6.09298e-16	3.99957e-08	5.17044	0.632418	chr17	17079244	chr17	34415602	34417515
cg08740901	DUSP2	8.17412	6.16824e-16	4.04897e-08	5.97863	0.731409	chr2	240144335	chr2	96808905	96811179
cg09941713	CHCHD7	-8.17299	6.22365e-16	4.08534e-08	-4.36509	0.534087	chr8	61705332	chr8	57124245	57131357
cg25302142	FAM63A	8.17116	6.31477e-16	4.14516e-08	3.68892	0.451456	chr1	54604196	chr1	150969025	150980851
cg26487586	CHCHD7	8.16963	6.39217e-16	4.19596e-08	5.57693	0.682642	chr8	29230547	chr8	57124245	57131357
cg05511924	DUSP2	-8.16957	6.39545e-16	4.19812e-08	-6.23561	0.763274	chr2	218418852	chr2	96808905	96811179
cg10462961	AHNAK	-8.16913	6.41737e-16	4.21251e-08	-5.82239	0.71273	chr11	130493253	chr11	62201016	62323707
cg10041288	DUSP2	8.16896	6.42608e-16	4.21822e-08	5.70979	0.698961	chr2	106429320	chr2	96808905	96811179
cg17926647	FAM63A	-8.16769	6.49156e-16	4.26121e-08	-3.37801	0.413583	chr1	226910154	chr1	150969025	150980851
cg08196553	CHST2	-8.16738	6.50726e-16	4.27151e-08	-6.39147	0.78256	chr3	181413133	chr3	142838173	142841800
cg25887844	DUSP2	8.16708	6.52308e-16	4.28189e-08	6.38387	0.781659	chr2	68961495	chr2	96808905	96811179
cg03940684	CHST2	-8.16627	6.56516e-16	4.30952e-08	-7.07553	0.866434	chr3	239733	chr3	142838173	142841800
cg00268322	CHST2	8.16613	6.57253e-16	4.31435e-08	6.2747	0.768381	chr3	126237562	chr3	142838173	142841800
cg24431964	DUSP2	-8.16573	6.59307e-16	4.32784e-08	-7.45049	0.912409	chr2	28618389	chr2	96808905	96811179
cg13896387	AHNAK	-8.16528	6.61707e-16	4.34359e-08	-4.7355	0.579956	chr11	122357689	chr11	62201016	62323707
cg01586074	DUSP2	-8.16525	6.61847e-16	4.34451e-08	-5.97868	0.732211	chr2	101586915	chr2	96808905	96811179
cg24044501	KLF6	8.16494	6.63491e-16	4.3553e-08	3.20638	0.392702	chr10	72056549	chr10	3818188	3827473
cg09647340	SERTAD2	8.16473	6.6458e-16	4.36245e-08	4.88691	0.598539	chr2	46054097	chr2	64858755	64978139
cg00134210	KLF6	-8.16455	6.65514e-16	4.36858e-08	-4.87935	0.597626	chr10	14644132	chr10	3818188	3827473
cg21306540	DUSP2	8.16449	6.65836e-16	4.3707e-08	4.97039	0.608782	chr2	66664809	chr2	96808905	96811179
cg03903974	CHCHD7	8.16434	6.66635e-16	4.37594e-08	4.49313	0.550336	chr8	131017592	chr8	57124245	57131357
cg25586848	CHST2	-8.16355	6.70815e-16	4.40338e-08	-11.6791	1.43064	chr3	194875931	chr3	142838173	142841800
cg00752123	DUSP2	-8.16173	6.80601e-16	4.46762e-08	-6.13762	0.752	chr2	25241029	chr2	96808905	96811179
cg03149532	DUSP2	-8.16153	6.81652e-16	4.47451e-08	-6.58473	0.806801	chr2	217523702	chr2	96808905	96811179
cg02025270	NCR1	-8.16095	6.848e-16	4.49518e-08	-5.96173	0.730519	chr19	16250654	chr19	55417508	55427508
cg26098883	CHST2	8.16049	6.8733e-16	4.51179e-08	6.14016	0.752426	chr3	924582	chr3	142838173	142841800
cg00143376	DUSP2	-8.15997	6.90152e-16	4.53031e-08	-5.22252	0.640017	chr2	232394702	chr2	96808905	96811179
cg07189401	AHNAK	8.15962	6.92108e-16	4.54315e-08	6.85977	0.840698	chr11	19736333	chr11	62201016	62323707
cg19523316	DUSP2	-8.15932	6.93714e-16	4.5537e-08	-7.37899	0.904363	chr2	3218916	chr2	96808905	96811179
cg25223532	DUSP2	-8.159	6.95491e-16	4.56535e-08	-6.55287	0.803146	chr2	206606411	chr2	96808905	96811179
cg23592861	DUSP2	-8.15887	6.96215e-16	4.57011e-08	-6.25993	0.767255	chr2	84721082	chr2	96808905	96811179
cg15958289	AHNAK	8.15879	6.96665e-16	4.57307e-08	5.86713	0.719118	chr11	126188994	chr11	62201016	62323707
cg03543337	AHNAK	-8.15868	6.97271e-16	4.57704e-08	-5.76082	0.706097	chr11	8160794	chr11	62201016	62323707
cg07040500	DUSP2	8.1577	7.02695e-16	4.61265e-08	7.79003	0.954929	chr2	61362928	chr2	96808905	96811179
cg22447952	KLF6	-8.15736	7.04614e-16	4.62524e-08	-2.93817	0.360187	chr10	116003687	chr10	3818188	3827473
cg03502076	KLF6	8.15731	7.04904e-16	4.62714e-08	3.31249	0.406076	chr10	35626520	chr10	3818188	3827473
cg01550685	AHNAK	-8.15654	7.09187e-16	4.65526e-08	-5.83033	0.714803	chr11	77013885	chr11	62201016	62323707
cg11209289	CHST2	8.15606	7.1191e-16	4.67313e-08	7.31983	0.897472	chr3	138101415	chr3	142838173	142841800
cg07210908	KLF6	-8.1555	7.15078e-16	4.69393e-08	-3.0952	0.379523	chr10	104165433	chr10	3818188	3827473
cg24391854	AHNAK	8.15436	7.21575e-16	4.73658e-08	4.91228	0.602411	chr11	134254690	chr11	62201016	62323707
cg11752130	AHNAK	-8.1541	7.23075e-16	4.74642e-08	-6.58912	0.808075	chr11	46321127	chr11	62201016	62323707
cg27227638	CHST2	-8.15389	7.24248e-16	4.75412e-08	-7.3138	0.89697	chr3	9732833	chr3	142838173	142841800
cg13830125	KLF6	-8.15382	7.24665e-16	4.75686e-08	-3.81599	0.468	chr10	48391701	chr10	3818188	3827473
cg17415380	CHST2	8.15361	7.25872e-16	4.76479e-08	4.14948	0.508913	chr3	71447574	chr3	142838173	142841800
cg13525683	CCL3	-8.15319	7.28329e-16	4.78091e-08	-11.3323	1.38993	chr17	27401991	chr17	34415602	34417515
cg20339868	DUSP2	-8.15252	7.32154e-16	4.80602e-08	-13.5554	1.66273	chr2	7913670	chr2	96808905	96811179
cg07137845	CHST2	-8.15168	7.37093e-16	4.83844e-08	-8.20674	1.00675	chr3	170136485	chr3	142838173	142841800
cg11302913	AHNAK	-8.15121	7.39825e-16	4.85637e-08	-7.15144	0.877347	chr11	44989471	chr11	62201016	62323707
cg09757109	AHNAK	8.15108	7.40608e-16	4.86152e-08	2.50132	0.30687	chr11	111848638	chr11	62201016	62323707
cg11228250	DUSP2	8.15085	7.41931e-16	4.8702e-08	8.75676	1.07434	chr2	160919282	chr2	96808905	96811179
cg11549713	DUSP2	-8.15074	7.42609e-16	4.87465e-08	-4.32044	0.530067	chr2	55001373	chr2	96808905	96811179
cg06799768	AHNAK	-8.15071	7.42745e-16	4.87554e-08	-6.53586	0.801875	chr11	10073858	chr11	62201016	62323707
cg24048497	HSD17B8	8.15023	7.45612e-16	4.89436e-08	3.77794	0.463538	chr6	14866284	chr6	33172419	33174608
cg15209998	CCL3	-8.14973	7.4856e-16	4.91372e-08	-7.60781	0.933505	chr17	29837057	chr17	34415602	34417515
cg10648222	SERTAD2	-8.14958	7.49423e-16	4.91938e-08	-3.96222	0.486187	chr2	68647519	chr2	64858755	64978139
cg10408430	AHNAK	8.14957	7.49524e-16	4.92004e-08	7.09916	0.871109	chr11	73979900	chr11	62201016	62323707
cg04650982	TNFAIP3	-8.14903	7.52721e-16	4.94103e-08	-4.35763	0.534742	chr6	159430221	chr6	138188351	138204449
cg04380340	DUSP2	8.148	7.58877e-16	4.98144e-08	11.3503	1.39302	chr2	201450506	chr2	96808905	96811179
cg06161147	CHST2	8.14784	7.5983e-16	4.9877e-08	8.49704	1.04286	chr3	33922747	chr3	142838173	142841800
cg03497059	AHNAK	-8.14681	7.66071e-16	5.02866e-08	-4.02277	0.493785	chr11	3147966	chr11	62201016	62323707
cg08628757	CHCHD7	-8.1466	7.67331e-16	5.03693e-08	-5.07731	0.623242	chr8	144938596	chr8	57124245	57131357
cg18010302	AHNAK	-8.14621	7.69758e-16	5.05286e-08	-6.03881	0.741304	chr11	94579436	chr11	62201016	62323707
cg17123970	CHCHD7	8.14578	7.72365e-16	5.06997e-08	4.68653	0.575332	chr8	38635420	chr8	57124245	57131357	eosinophilia, C-reactive protein (CRP) levels
cg05524458	PIK3R1	8.14535	7.74987e-16	5.08719e-08	3.41542	0.419309	chr5	10566782	chr5	67511548	67597649
cg05228359	AHNAK	-8.14484	7.78109e-16	5.10768e-08	-4.86885	0.597783	chr11	47995865	chr11	62201016	62323707
cg14465165	CCL3	8.14484	7.78152e-16	5.10796e-08	5.02947	0.617505	chr17	38769229	chr17	34415602	34417515
cg21682787	DUSP2	-8.14478	7.78486e-16	5.11016e-08	-7.28538	0.894484	chr2	8675187	chr2	96808905	96811179
cg22793645	AX748345	8.14446	7.80504e-16	5.1234e-08	6.62493	0.813428	chr17	62010764	chr17	4385261	4389648
cg17552686	CHST2	-8.14423	7.8188e-16	5.13243e-08	-5.12227	0.628944	chr3	114818612	chr3	142838173	142841800
cg02639995	DUSP2	-8.14294	7.89921e-16	5.18522e-08	-7.13032	0.875644	chr2	38645497	chr2	96808905	96811179
cg27631389	AHNAK	8.1413	8.00237e-16	5.25293e-08	3.11411	0.382508	chr11	12263892	chr11	62201016	62323707
cg00704059	TIPARP	-8.14095	8.02461e-16	5.26753e-08	-6.77252	0.831907	chr3	171900149	chr3	156391024	156424559
cg04543014	AHNAK	-8.1404	8.05991e-16	5.2907e-08	-4.75512	0.584139	chr11	121039874	chr11	62201016	62323707
cg15576918	CHST2	8.14031	8.06564e-16	5.29447e-08	8.49134	1.04312	chr3	45834369	chr3	142838173	142841800
cg07852557	CCL3	-8.13951	8.11672e-16	5.32799e-08	-7.49192	0.920439	chr17	79422586	chr17	34415602	34417515
cg21603827	PIK3R1	8.13898	8.15096e-16	5.35047e-08	3.03332	0.372691	chr5	66488992	chr5	67511548	67597649
cg11589875	KLF6	-8.13892	8.15463e-16	5.35288e-08	-3.04075	0.373606	chr10	11761970	chr10	3818188	3827473
cg08107850	AHNAK	-8.13823	8.19923e-16	5.38216e-08	-6.22686	0.765137	chr11	121011453	chr11	62201016	62323707
cg14709239	DUSP2	-8.13793	8.21905e-16	5.39517e-08	-6.18968	0.760596	chr2	121098464	chr2	96808905	96811179
cg21319458	SERTAD2	-8.13743	8.25128e-16	5.41632e-08	-2.92076	0.358929	chr2	160472940	chr2	64858755	64978139
cg05976166	AHNAK	-8.13668	8.30072e-16	5.44878e-08	-3.73623	0.459184	chr11	45743599	chr11	62201016	62323707
cg21611170	PIK3R1	8.13586	8.35464e-16	5.48417e-08	3.86303	0.474815	chr5	114938389	chr5	67511548	67597649
cg24114473	DUSP2	-8.13586	8.35474e-16	5.48424e-08	-8.83111	1.08545	chr2	128292223	chr2	96808905	96811179
cg03475429	KLF6	-8.13586	8.35484e-16	5.48431e-08	-2.67146	0.328356	chr10	94982393	chr10	3818188	3827473
cg09561598	CHST2	-8.13514	8.40256e-16	5.51563e-08	-7.17473	0.881943	chr3	56871821	chr3	142838173	142841800
cg13367589	AHNAK	8.13505	8.40851e-16	5.51953e-08	4.0614	0.499247	chr11	67858441	chr11	62201016	62323707
cg24363253	AHNAK	-8.134	8.47871e-16	5.56562e-08	-5.99633	0.737193	chr11	46273896	chr11	62201016	62323707
cg02827007	NCR1	-8.13399	8.47932e-16	5.56601e-08	-10.0638	1.23725	chr19	8661081	chr19	55417508	55427508
cg26791778	AHNAK	8.13392	8.48407e-16	5.56913e-08	9.46495	1.16364	chr11	131056813	chr11	62201016	62323707
cg14834362	DUSP2	8.1338	8.49215e-16	5.57444e-08	5.25534	0.646112	chr2	198072903	chr2	96808905	96811179
cg01857012	AHNAK	8.1319	8.62084e-16	5.65891e-08	4.21335	0.518126	chr11	314360	chr11	62201016	62323707
cg03576380	AHNAK	-8.13177	8.62974e-16	5.66475e-08	-5.55532	0.683162	chr11	112003641	chr11	62201016	62323707
cg14267923	NCR1	-8.13087	8.69149e-16	5.70529e-08	-6.86061	0.843773	chr19	5983451	chr19	55417508	55427508
cg26706545	KLF6	-8.13044	8.72074e-16	5.72449e-08	-2.65156	0.326127	chr10	46997805	chr10	3818188	3827473
cg12840847	AX748345	8.12973	8.76992e-16	5.75677e-08	6.89456	0.848068	chr17	75208309	chr17	4385261	4389648
cg09683413	DUSP2	-8.1292	8.80649e-16	5.78078e-08	-8.69961	1.07017	chr2	16400723	chr2	96808905	96811179
cg25607249	NCR1	-8.12907	8.8155e-16	5.78669e-08	-7.03495	0.865406	chr19	47288039	chr19	55417508	55427508
cg12381613	FAM63A	8.12901	8.8199e-16	5.78958e-08	4.03803	0.496743	chr1	156908774	chr1	150969025	150980851
cg11509692	DUSP2	-8.12893	8.82536e-16	5.79316e-08	-7.14912	0.879466	chr2	23857981	chr2	96808905	96811179
cg15796074	DUSP2	-8.12892	8.82594e-16	5.79354e-08	-5.87954	0.723287	chr2	105932200	chr2	96808905	96811179
cg14446712	DUSP2	8.12885	8.83143e-16	5.79715e-08	9.29017	1.14286	chr2	192712158	chr2	96808905	96811179
cg22789262	DUSP2	-8.1286	8.84829e-16	5.80821e-08	-6.81089	0.837891	chr2	228245254	chr2	96808905	96811179
cg18633802	DUSP2	-8.12837	8.86463e-16	5.81894e-08	-7.56738	0.930984	chr2	130616569	chr2	96808905	96811179
cg23296791	NCR1	-8.12753	8.9235e-16	5.85758e-08	-6.13077	0.754321	chr19	40229766	chr19	55417508	55427508
cg20802951	DUSP2	8.12656	8.99244e-16	5.90284e-08	9.71634	1.19563	chr2	46726837	chr2	96808905	96811179
cg04859466	CHST2	-8.12539	9.07631e-16	5.95789e-08	-6.81835	0.839142	chr3	181444563	chr3	142838173	142841800
cg19390314	AHNAK	-8.12504	9.10107e-16	5.97414e-08	-5.6114	0.690631	chr11	65569281	chr11	62201016	62323707
cg23229770	DUSP2	-8.12399	9.17685e-16	6.02389e-08	-3.4457	0.424139	chr2	129491004	chr2	96808905	96811179
cg21585138	CHST2	8.12389	9.18437e-16	6.02883e-08	7.07265	0.870599	chr3	50645106	chr3	142838173	142841800
cg20960017	AHNAK	-8.12388	9.18498e-16	6.02923e-08	-5.05689	0.622472	chr11	111195850	chr11	62201016	62323707
cg15351059	CHST2	8.12387	9.18575e-16	6.02973e-08	7.67234	0.94442	chr3	50696102	chr3	142838173	142841800
cg00245018	AHNAK	-8.12363	9.2029e-16	6.04099e-08	-5.10107	0.62793	chr11	70592308	chr11	62201016	62323707
cg21291385	SIK1	8.12361	9.20432e-16	6.04192e-08	5.91774	0.728462	chr21	35448215	chr21	44834395	44847008
cg15107641	CHST2	-8.12324	9.23194e-16	6.06005e-08	-8.84262	1.08856	chr3	45188186	chr3	142838173	142841800
cg03150393	DUSP2	-8.12249	9.28673e-16	6.09601e-08	-9.34116	1.15004	chr2	218724482	chr2	96808905	96811179
cg09108532	AHNAK	-8.12209	9.31555e-16	6.11494e-08	-5.39753	0.664549	chr11	76481977	chr11	62201016	62323707
cg24928753	DUSP2	-8.12145	9.36283e-16	6.14597e-08	-7.14212	0.879414	chr2	98779193	chr2	96808905	96811179
cg13524257	KLF6	-8.12137	9.36877e-16	6.14987e-08	-2.58582	0.318397	chr10	80698358	chr10	3818188	3827473
cg03601752	NCR1	-8.12119	9.38225e-16	6.15871e-08	-10.435	1.28491	chr19	2621851	chr19	55417508	55427508
cg18997983	PIK3R1	8.12073	9.41661e-16	6.18127e-08	3.71783	0.45782	chr5	1109031	chr5	67511548	67597649
cg08390172	DUSP2	8.12048	9.43496e-16	6.19332e-08	10.3916	1.27968	chr2	192711905	chr2	96808905	96811179
cg08690459	AHNAK	-8.12025	9.45263e-16	6.20492e-08	-6.50696	0.801325	chr11	47279586	chr11	62201016	62323707
cg15707223	SERTAD2	8.11954	9.50544e-16	6.23958e-08	6.91735	0.851939	chr2	23638293	chr2	64858755	64978139
cg14914174	CHST2	8.11909	9.53934e-16	6.26183e-08	7.69191	0.947386	chr3	31045929	chr3	142838173	142841800
cg02520919	AHNAK	-8.11774	9.64129e-16	6.32875e-08	-5.21381	0.642273	chr11	14206467	chr11	62201016	62323707
cg11027285	DUSP2	-8.11762	9.65109e-16	6.33519e-08	-10.2309	1.26033	chr2	220354877	chr2	96808905	96811179
cg00740249	KLF6	-8.11751	9.65886e-16	6.34029e-08	-2.61206	0.321781	chr10	29135126	chr10	3818188	3827473
cg08565197	DUSP2	-8.11632	9.75035e-16	6.40035e-08	-6.07647	0.748674	chr2	240196284	chr2	96808905	96811179
cg05413455	SERTAD2	8.11611	9.76688e-16	6.4112e-08	5.42189	0.668041	chr2	219204807	chr2	64858755	64978139
cg11058558	TNFAIP3	8.11552	9.8124e-16	6.44108e-08	4.5175	0.55665	chr6	2028828	chr6	138188351	138204449
cg11155924	AHNAK	8.1152	9.83715e-16	6.45733e-08	4.82595	0.594681	chr11	70449258	chr11	62201016	62323707
cg21646392	CHST2	8.11426	9.91042e-16	6.50542e-08	8.54653	1.05327	chr3	23710303	chr3	142838173	142841800
cg00504599	CCL3	-8.11417	9.9171e-16	6.5098e-08	-4.70256	0.579549	chr17	79428036	chr17	34415602	34417515
cg20773571	DUSP2	8.11365	9.95844e-16	6.53694e-08	6.53462	0.805387	chr2	74648360	chr2	96808905	96811179
cg20331795	DUSP2	8.11349	9.97043e-16	6.54481e-08	4.08424	0.503388	chr2	139537843	chr2	96808905	96811179
cg12912434	AHNAK	-8.11333	9.98322e-16	6.55321e-08	-4.31476	0.531811	chr11	116200474	chr11	62201016	62323707
cg23573187	DUSP2	8.11316	9.99709e-16	6.56231e-08	5.892	0.726229	chr2	8771805	chr2	96808905	96811179
cg04857672	NCR1	-8.11271	1.0032e-15	6.58524e-08	-8.74735	1.07823	chr19	11495077	chr19	55417508	55427508
cg11637084	KLF6	-8.11263	1.00388e-15	6.58969e-08	-2.82545	0.348279	chr10	52170429	chr10	3818188	3827473
cg02686770	CCL3	-8.11208	1.00819e-15	6.618e-08	-6.92033	0.853089	chr17	47481492	chr17	34415602	34417515
cg19115729	AHNAK	8.11041	1.02162e-15	6.70616e-08	4.60809	0.56817	chr11	108101313	chr11	62201016	62323707
cg06187522	TIPARP	-8.11012	1.02395e-15	6.72141e-08	-6.21946	0.766876	chr3	46000100	chr3	156391024	156424559
cg11280896	AHNAK	8.10945	1.02938e-15	6.75705e-08	4.86746	0.60022	chr11	35639365	chr11	62201016	62323707
cg03388043	CCL3	8.10873	1.03525e-15	6.79563e-08	4.55645	0.561919	chr17	80084554	chr17	34415602	34417515
cg15264393	KLF6	-8.10828	1.03895e-15	6.81988e-08	-2.52789	0.311767	chr10	98763300	chr10	3818188	3827473
cg18658674	SIK1	8.10812	1.04025e-15	6.82842e-08	5.96652	0.73587	chr21	43394545	chr21	44834395	44847008
cg14898366	NCR1	-8.10786	1.04236e-15	6.84231e-08	-3.65274	0.450518	chr19	5075704	chr19	55417508	55427508
cg24171531	TIPARP	-8.10712	1.04848e-15	6.88246e-08	-5.75393	0.709739	chr3	133260111	chr3	156391024	156424559
cg01698298	AHNAK	8.10675	1.05157e-15	6.90276e-08	11.4141	1.40798	chr11	61062964	chr11	62201016	62323707
cg26996371	CHST2	8.10633	1.055e-15	6.92525e-08	7.21206	0.889682	chr3	73129911	chr3	142838173	142841800
cg01711061	TNFAIP3	8.10527	1.06389e-15	6.9836e-08	3.76745	0.464814	chr6	108951696	chr6	138188351	138204449
cg24116176	TIPARP	8.10525	1.06405e-15	6.98468e-08	5.03011	0.620598	chr3	133210244	chr3	156391024	156424559
cg23318908	TNFAIP3	-8.10454	1.07e-15	7.02373e-08	-4.23867	0.522999	chr6	112113492	chr6	138188351	138204449
cg27609375	DUSP2	-8.10429	1.07214e-15	7.03777e-08	-5.73791	0.708009	chr2	187420032	chr2	96808905	96811179
cg06820388	DUSP2	8.10369	1.0772e-15	7.07098e-08	8.57317	1.05793	chr2	66804145	chr2	96808905	96811179
cg01510609	DUSP2	8.10294	1.08362e-15	7.11314e-08	5.17657	0.638851	chr2	3751134	chr2	96808905	96811179
cg19782202	DUSP2	-8.10275	1.08527e-15	7.12397e-08	-6.04533	0.746084	chr2	101610900	chr2	96808905	96811179
cg01932734	TIPARP	-8.10254	1.08707e-15	7.13578e-08	-6.31739	0.779681	chr3	50376409	chr3	156391024	156424559
cg13897122	DUSP2	-8.10248	1.08754e-15	7.13885e-08	-3.0987	0.382438	chr2	103039542	chr2	96808905	96811179
cg11007759	DUSP2	8.10154	1.09562e-15	7.19189e-08	8.0361	0.991923	chr2	14774786	chr2	96808905	96811179
cg05307752	DUSP2	-8.09855	1.12177e-15	7.36354e-08	-4.08615	0.504553	chr2	144462886	chr2	96808905	96811179
cg08592104	AHNAK	-8.09842	1.12292e-15	7.37112e-08	-5.04715	0.623226	chr11	8761869	chr11	62201016	62323707
cg07117751	AHNAK	-8.09833	1.12374e-15	7.37645e-08	-7.60569	0.939167	chr11	76811860	chr11	62201016	62323707
cg17701798	TNFAIP3	8.09807	1.12601e-15	7.39137e-08	4.35133	0.53733	chr6	159519631	chr6	138188351	138204449
cg00630775	DUSP2	-8.09765	1.1298e-15	7.41628e-08	-9.18743	1.13458	chr2	239988369	chr2	96808905	96811179
cg17835072	DUSP2	-8.09752	1.13095e-15	7.42379e-08	-6.03384	0.745147	chr2	71189456	chr2	96808905	96811179
cg10152027	AHNAK	-8.09722	1.13358e-15	7.44105e-08	-5.21006	0.643438	chr11	87865442	chr11	62201016	62323707
cg05352689	KLF6	-8.09673	1.13798e-15	7.46998e-08	-2.36748	0.292399	chr10	45407522	chr10	3818188	3827473
cg11728953	KLF6	-8.0966	1.13916e-15	7.47769e-08	-3.08447	0.380958	chr10	72488950	chr10	3818188	3827473
cg21194040	CHST2	8.09626	1.14225e-15	7.49798e-08	6.30817	0.779147	chr3	11862088	chr3	142838173	142841800
cg24054898	CHST2	8.09555	1.1486e-15	7.53964e-08	7.0058	0.865389	chr3	148721868	chr3	142838173	142841800
cg12030550	AHNAK	8.09542	1.14977e-15	7.54732e-08	3.95301	0.488301	chr11	86383713	chr11	62201016	62323707
cg12399673	DUSP2	-8.09522	1.15157e-15	7.55916e-08	-7.03096	0.868532	chr2	208560007	chr2	96808905	96811179
cg14447170	AHNAK	-8.09515	1.15228e-15	7.56385e-08	-7.3892	0.912794	chr11	8734384	chr11	62201016	62323707
cg16251280	AHNAK	-8.0949	1.15452e-15	7.57853e-08	-4.56604	0.564064	chr11	117805920	chr11	62201016	62323707
cg14979214	AHNAK	8.09434	1.15964e-15	7.61216e-08	6.48635	0.801344	chr11	67867059	chr11	62201016	62323707
cg06256438	DUSP2	-8.09372	1.16527e-15	7.6491e-08	-7.79881	0.963563	chr2	121260279	chr2	96808905	96811179
cg13189652	DUSP2	-8.09299	1.17205e-15	7.69357e-08	-4.61503	0.57025	chr2	242197278	chr2	96808905	96811179
cg03747050	NCR1	-8.09292	1.17262e-15	7.69735e-08	-8.68732	1.07345	chr19	16253154	chr19	55417508	55427508
cg10482647	FAM63A	8.09256	1.17599e-15	7.71948e-08	3.98495	0.492421	chr1	43771477	chr1	150969025	150980851
cg18710458	KLF6	-8.09227	1.17864e-15	7.73684e-08	-2.87183	0.354886	chr10	30927198	chr10	3818188	3827473
cg11238327	CCL3	-8.09223	1.17903e-15	7.73943e-08	-9.16545	1.13262	chr17	29837074	chr17	34415602	34417515
cg14662786	AHNAK	-8.0918	1.18302e-15	7.76559e-08	-6.33064	0.782352	chr11	122173748	chr11	62201016	62323707
cg18973022	DUSP2	-8.09143	1.18651e-15	7.7885e-08	-10.1973	1.26025	chr2	127875447	chr2	96808905	96811179
cg03505501	AHNAK	8.09078	1.19258e-15	7.82838e-08	4.4314	0.54771	chr11	115371789	chr11	62201016	62323707
cg06375042	TIPARP	8.09069	1.19341e-15	7.83379e-08	4.32232	0.534233	chr3	186730502	chr3	156391024	156424559
cg18720486	TIPARP	8.09044	1.19575e-15	7.84918e-08	3.27686	0.405029	chr3	72870838	chr3	156391024	156424559
cg00330825	AHNAK	-8.09024	1.19771e-15	7.86204e-08	-6.95382	0.859532	chr11	811545	chr11	62201016	62323707
cg21314480	DUSP2	8.09021	1.19799e-15	7.86385e-08	11.5403	1.42646	chr2	75427945	chr2	96808905	96811179
cg18103825	AHNAK	-8.0898	1.20185e-15	7.88922e-08	-6.51894	0.805822	chr11	116653916	chr11	62201016	62323707
cg03271293	DUSP2	8.08944	1.20525e-15	7.91155e-08	8.57675	1.06024	chr2	6920924	chr2	96808905	96811179
cg22439972	DUSP2	-8.08937	1.2059e-15	7.91577e-08	-10.2269	1.26424	chr2	64246939	chr2	96808905	96811179
cg25964141	DUSP2	-8.08933	1.20628e-15	7.91831e-08	-7.14882	0.883734	chr2	121991485	chr2	96808905	96811179
cg01524661	NCR1	-8.08845	1.21464e-15	7.97319e-08	-6.33395	0.783085	chr19	2263663	chr19	55417508	55427508
cg08063428	DUSP2	-8.08778	1.22111e-15	8.01566e-08	-7.59848	0.939502	chr2	217664322	chr2	96808905	96811179
cg11337097	SERTAD2	-8.08697	1.22887e-15	8.0666e-08	-4.71396	0.582907	chr2	100254880	chr2	64858755	64978139
cg15044957	AHNAK	8.08685	1.23003e-15	8.0742e-08	2.64432	0.32699	chr11	30038672	chr11	62201016	62323707
cg05932885	CHST2	-8.08652	1.23329e-15	8.09561e-08	-9.09744	1.12501	chr3	193769720	chr3	142838173	142841800
cg12608881	FAM63A	8.08589	1.23945e-15	8.13602e-08	4.69625	0.580795	chr1	44584111	chr1	150969025	150980851
cg17875595	DUSP2	-8.08483	1.24976e-15	8.20373e-08	-3.46397	0.428453	chr2	69085258	chr2	96808905	96811179
cg25154482	PIK3R1	8.08473	1.25074e-15	8.21017e-08	2.17744	0.269327	chr5	179497098	chr5	67511548	67597649
cg25973251	NCR1	-8.08462	1.2519e-15	8.21774e-08	-6.43744	0.796258	chr19	39642170	chr19	55417508	55427508
cg22106497	KLF6	-8.08435	1.25455e-15	8.23515e-08	-2.96906	0.367261	chr10	133666154	chr10	3818188	3827473
cg16052228	CHST2	-8.08427	1.25529e-15	8.24003e-08	-5.12365	0.63378	chr3	11760003	chr3	142838173	142841800
cg08726506	AHNAK	-8.08418	1.25621e-15	8.24603e-08	-6.56007	0.81147	chr11	118507173	chr11	62201016	62323707
cg03753331	DUSP2	8.08385	1.25944e-15	8.26721e-08	5.0039	0.618999	chr2	115919006	chr2	96808905	96811179
cg02694000	AHNAK	-8.08287	1.26921e-15	8.33139e-08	-5.22511	0.646442	chr11	128799267	chr11	62201016	62323707
cg27303679	DUSP2	-8.08256	1.27235e-15	8.35198e-08	-7.43498	0.919879	chr2	241922051	chr2	96808905	96811179
cg05702092	DUSP2	8.08254	1.27254e-15	8.35324e-08	4.38038	0.541956	chr2	74726710	chr2	96808905	96811179
cg12758785	CHST2	8.08224	1.27556e-15	8.37307e-08	6.59811	0.816372	chr3	127413368	chr3	142838173	142841800
cg25599673	TIPARP	8.08216	1.27637e-15	8.37837e-08	4.03383	0.499103	chr3	186738370	chr3	156391024	156424559
cg15235467	AHNAK	-8.08156	1.2824e-15	8.41796e-08	-5.07027	0.627388	chr11	69777355	chr11	62201016	62323707
cg09430223	AHNAK	-8.08095	1.28852e-15	8.45815e-08	-9.2923	1.1499	chr11	2871423	chr11	62201016	62323707
cg10335947	TIPARP	-8.08092	1.28888e-15	8.46047e-08	-4.97034	0.615072	chr3	111436742	chr3	156391024	156424559
cg22023051	DUSP2	-8.07982	1.30006e-15	8.53387e-08	-4.64958	0.575456	chr2	182336033	chr2	96808905	96811179
cg16596052	PDCD4-AS1	-8.07842	1.31443e-15	8.62824e-08	-4.90579	0.607271	chr10	121271746	chr10	112629626	112631991
cg01618938	TIPARP	8.07806	1.31815e-15	8.65261e-08	3.51525	0.43516	chr3	72870430	chr3	156391024	156424559
cg12194336	TIPARP	8.07799	1.31884e-15	8.65715e-08	5.69272	0.704719	chr3	58067906	chr3	156391024	156424559
cg02771343	SERTAD2	-8.0773	1.32607e-15	8.70465e-08	-4.29545	0.531793	chr2	8374943	chr2	64858755	64978139
cg16053585	SERTAD2	-8.0764	1.33552e-15	8.76666e-08	-4.28512	0.530573	chr2	86266870	chr2	64858755	64978139
cg05579077	DUSP2	8.07574	1.34238e-15	8.81171e-08	8.3883	1.0387	chr2	50574437	chr2	96808905	96811179
cg01369413	AHNAK	-8.07462	1.35431e-15	8.89002e-08	-6.35463	0.786988	chr11	5530544	chr11	62201016	62323707
cg10254620	PIK3R1	8.07345	1.3668e-15	8.97196e-08	2.84032	0.35181	chr5	40672670	chr5	67511548	67597649
cg00489575	KLF6	-8.07297	1.37202e-15	9.00628e-08	-2.63827	0.326804	chr10	126405807	chr10	3818188	3827473
cg02649098	CHST2	8.0729	1.37272e-15	9.01081e-08	7.20494	0.892485	chr3	123037264	chr3	142838173	142841800
cg16000361	DUSP2	-8.0728	1.37376e-15	9.01767e-08	-8.35397	1.03483	chr2	120182330	chr2	96808905	96811179
cg22917487	CHST2	-8.07233	1.3789e-15	9.05141e-08	-7.46895	0.925253	chr3	39322103	chr3	142838173	142841800
cg09136129	AHNAK	-8.07211	1.3813e-15	9.06717e-08	-7.12463	0.882624	chr11	116692084	chr11	62201016	62323707
cg17526229	AHNAK	8.0715	1.38795e-15	9.11082e-08	5.1568	0.63889	chr11	20177746	chr11	62201016	62323707
cg07721852	AHNAK	8.07094	1.39403e-15	9.15073e-08	4.3193	0.535166	chr11	118576628	chr11	62201016	62323707
cg24382627	DUSP2	8.07049	1.39897e-15	9.18316e-08	5.82737	0.722059	chr2	43424094	chr2	96808905	96811179
cg03161498	AHNAK	-8.0703	1.40104e-15	9.19672e-08	-6.97357	0.864102	chr11	75265195	chr11	62201016	62323707
cg08653418	TNFAIP3	8.06997	1.40475e-15	9.22111e-08	5.12056	0.634521	chr6	149794804	chr6	138188351	138204449
cg14066471	CCL3	8.06908	1.41455e-15	9.28539e-08	6.51902	0.807902	chr17	72674297	chr17	34415602	34417515
cg16331051	DUSP2	8.06885	1.41714e-15	9.30242e-08	9.65988	1.19718	chr2	75788552	chr2	96808905	96811179
cg15871951	AHNAK	-8.06811	1.4254e-15	9.35667e-08	-5.38802	0.667817	chr11	122063843	chr11	62201016	62323707
cg09470732	DUSP2	-8.06677	1.44044e-15	9.45534e-08	-21.6375	2.6823	chr2	65357786	chr2	96808905	96811179
cg12562132	AHNAK	-8.06674	1.4408e-15	9.45775e-08	-6.83256	0.847003	chr11	120386165	chr11	62201016	62323707
cg13180098	CHST2	8.06658	1.4426e-15	9.46953e-08	9.72604	1.20572	chr3	129246923	chr3	142838173	142841800
cg18994841	CHST2	8.0663	1.44575e-15	9.49019e-08	6.32126	0.783662	chr3	56950727	chr3	142838173	142841800
cg03689265	DUSP2	8.06605	1.44859e-15	9.50886e-08	6.41032	0.794728	chr2	33702824	chr2	96808905	96811179
cg18387985	AHNAK	-8.06602	1.44895e-15	9.51121e-08	-6.44667	0.799238	chr11	15350125	chr11	62201016	62323707
cg12001304	DUSP2	8.06562	1.45353e-15	9.54128e-08	4.51142	0.55934	chr2	229045020	chr2	96808905	96811179
cg13554714	SLC11A2	-8.06476	1.4634e-15	9.60606e-08	-6.01206	0.745473	chr12	15698215	chr12	51373184	51422349
cg01796225	AHNAK	-8.06443	1.46719e-15	9.63097e-08	-4.10594	0.509142	chr11	89954258	chr11	62201016	62323707
cg24064154	NCR1	8.06428	1.46888e-15	9.64208e-08	8.44479	1.04718	chr19	44023606	chr19	55417508	55427508
cg24775076	KLF6	-8.06416	1.47031e-15	9.65142e-08	-2.17819	0.270108	chr10	45804640	chr10	3818188	3827473
cg14855789	TNFAIP3	8.06406	1.47148e-15	9.65911e-08	3.24795	0.402768	chr6	90996115	chr6	138188351	138204449
cg22511970	DUSP2	-8.0637	1.47555e-15	9.68586e-08	-5.54268	0.687361	chr2	207847521	chr2	96808905	96811179
cg09372819	AHNAK	-8.06306	1.48299e-15	9.7347e-08	-6.0379	0.748834	chr11	60153093	chr11	62201016	62323707
cg26155439	NCR1	8.06303	1.48344e-15	9.73765e-08	5.32863	0.660872	chr19	47117785	chr19	55417508	55427508
cg10243855	CCL3	-8.06261	1.48824e-15	9.76912e-08	-5.19889	0.644814	chr17	1096705	chr17	34415602	34417515
cg17384647	KLF6	-8.06245	1.49021e-15	9.78205e-08	-2.41889	0.300019	chr10	88717435	chr10	3818188	3827473
cg23366191	DUSP2	8.06227	1.49222e-15	9.79528e-08	6.91492	0.857689	chr2	202050132	chr2	96808905	96811179
cg12226735	TIPARP	-8.06207	1.49461e-15	9.81096e-08	-5.05761	0.627333	chr3	98610584	chr3	156391024	156424559
cg16118212	DUSP2	8.06185	1.4972e-15	9.82798e-08	5.75195	0.713478	chr2	56151071	chr2	96808905	96811179
cg20257553	DUSP2	8.06124	1.50438e-15	9.8751e-08	4.99661	0.619832	chr2	160919462	chr2	96808905	96811179
cg07048326	AHNAK	-8.06122	1.50458e-15	9.87643e-08	-3.2993	0.40928	chr11	60162707	chr11	62201016	62323707
cg12630746	CHST2	-8.06113	1.50574e-15	9.88401e-08	-7.94754	0.98591	chr3	72338210	chr3	142838173	142841800
cg14723524	DUSP2	-8.06091	1.50834e-15	9.90108e-08	-7.58606	0.941092	chr2	207188646	chr2	96808905	96811179
cg02841912	TNFAIP3	-8.06074	1.51028e-15	9.91381e-08	-3.40929	0.42295	chr6	152955983	chr6	138188351	138204449
cg03732999	DUSP2	-8.06067	1.51118e-15	9.91973e-08	-6.73709	0.835798	chr2	33433548	chr2	96808905	96811179
cg07745886	CHCHD7	8.06021	1.51663e-15	9.95548e-08	4.17744	0.51828	chr8	42150794	chr8	57124245	57131357
cg22720632	AHNAK	-8.05946	1.5256e-15	1.00144e-07	-7.20468	0.893941	chr11	44092904	chr11	62201016	62323707
cg10389741	KLF6	-8.059	1.53108e-15	1.00504e-07	-2.81443	0.349228	chr10	77794758	chr10	3818188	3827473
cg17445472	CHCHD7	8.05899	1.53116e-15	1.00509e-07	6.42533	0.797287	chr8	130678826	chr8	57124245	57131357
cg00490406	AMPD2	8.05839	1.53845e-15	1.00987e-07	3.41662	0.423983	chr1	159046773	chr1	110158726	110174673
cg00625436	AHNAK	-8.05771	1.54662e-15	1.01523e-07	-4.46764	0.554455	chr11	34706961	chr11	62201016	62323707
cg04922949	NCR1	8.05767	1.54715e-15	1.01558e-07	7.92965	0.984112	chr19	2216110	chr19	55417508	55427508
cg26014699	NCR1	-8.05738	1.55071e-15	1.01792e-07	-7.95562	0.987371	chr19	47282122	chr19	55417508	55427508
cg25726847	KLF6	-8.05714	1.55362e-15	1.01983e-07	-3.0998	0.384728	chr10	82034749	chr10	3818188	3827473
cg22731637	AHNAK	8.05647	1.5617e-15	1.02514e-07	5.57656	0.692184	chr11	45231545	chr11	62201016	62323707
cg23484358	CHST2	-8.05559	1.57264e-15	1.03231e-07	-5.51225	0.684276	chr3	196695320	chr3	142838173	142841800
cg18757085	AHNAK	-8.05516	1.57794e-15	1.0358e-07	-4.0225	0.499369	chr11	70825362	chr11	62201016	62323707
cg01956293	DUSP2	-8.05482	1.58212e-15	1.03854e-07	-12.5631	1.5597	chr2	145212605	chr2	96808905	96811179
cg00085493	FAM63A	-8.05477	1.58278e-15	1.03897e-07	-4.3663	0.542076	chr1	208040203	chr1	150969025	150980851
cg10184771	CCL3	-8.05399	1.59248e-15	1.04534e-07	-5.34482	0.663625	chr17	62102410	chr17	34415602	34417515
cg04268312	AHNAK	-8.05385	1.59419e-15	1.04646e-07	-4.47315	0.555405	chr11	102043542	chr11	62201016	62323707
cg19114608	AHNAK	-8.05352	1.59829e-15	1.04916e-07	-7.30202	0.906686	chr11	94553340	chr11	62201016	62323707
cg02494246	AHNAK	-8.05315	1.60297e-15	1.05222e-07	-6.392	0.793727	chr11	67775763	chr11	62201016	62323707
cg16758314	DUSP2	8.05264	1.60943e-15	1.05646e-07	7.17359	0.890837	chr2	66666267	chr2	96808905	96811179
cg01591579	SERTAD2	-8.05259	1.61003e-15	1.05686e-07	-6.73766	0.836707	chr2	234111145	chr2	64858755	64978139
cg25344862	AHNAK	-8.05249	1.61126e-15	1.05767e-07	-6.1602	0.765005	chr11	1876365	chr11	62201016	62323707
cg02848648	CRIP1	-8.05175	1.62062e-15	1.06381e-07	-5.55842	0.690337	chr14	100807801	chr14	105952654	105955284
cg09268812	DUSP2	-8.05114	1.62844e-15	1.06895e-07	-7.43883	0.923947	chr2	129542669	chr2	96808905	96811179
cg06665776	KLF6	-8.05105	1.62958e-15	1.06969e-07	-2.78127	0.345454	chr10	73152727	chr10	3818188	3827473
cg23761919	CCL3	-8.04964	1.64767e-15	1.08157e-07	-8.42617	1.04678	chr17	78193259	chr17	34415602	34417515
cg16982609	AHNAK	-8.04883	1.65823e-15	1.0885e-07	-5.38383	0.668896	chr11	31888110	chr11	62201016	62323707
cg25150765	DUSP2	-8.04864	1.66066e-15	1.09009e-07	-6.82953	0.848532	chr2	99491691	chr2	96808905	96811179
cg18590431	AHNAK	8.04832	1.66481e-15	1.09282e-07	5.26488	0.654159	chr11	121453066	chr11	62201016	62323707
cg09847717	AHNAK	-8.04827	1.66543e-15	1.09323e-07	-5.32912	0.662145	chr11	126318677	chr11	62201016	62323707
cg16489771	TIPARP	8.04755	1.67486e-15	1.09942e-07	4.52321	0.56206	chr3	18480409	chr3	156391024	156424559
cg08505172	DUSP2	-8.04718	1.67979e-15	1.10265e-07	-6.79024	0.843804	chr2	101587973	chr2	96808905	96811179
cg06858852	PIK3R1	-8.04547	1.70238e-15	1.11748e-07	-3.73663	0.464438	chr5	169706415	chr5	67511548	67597649
cg17122758	DUSP2	-8.04539	1.70351e-15	1.11822e-07	-6.01179	0.747234	chr2	65804208	chr2	96808905	96811179	SERPING1 protein levels (SeqId = 4479-14), Incident Type 2 Diabetes, Prevalent Chronic Pain (Self-report), C-reactive protein (CRP) levels
cg13142374	CHST2	-8.0451	1.70744e-15	1.1208e-07	-7.85465	0.976328	chr3	58026831	chr3	142838173	142841800
cg09355011	CHST2	8.04453	1.715e-15	1.12576e-07	6.80341	0.845718	chr3	45926450	chr3	142838173	142841800
cg02491310	CHST2	8.04415	1.72015e-15	1.12915e-07	7.06433	0.878195	chr3	182441173	chr3	142838173	142841800
cg13922669	AHNAK	8.0438	1.72484e-15	1.13223e-07	4.13686	0.514292	chr11	24518374	chr11	62201016	62323707
cg11108023	AHNAK	-8.04375	1.72549e-15	1.13265e-07	-4.89879	0.609018	chr11	86004529	chr11	62201016	62323707
cg15212295	CCL3	-8.04371	1.72611e-15	1.13306e-07	-8.26513	1.02753	chr17	64710687	chr17	34415602	34417515
cg18047221	TIPARP	-8.04359	1.72772e-15	1.13411e-07	-4.33435	0.538857	chr3	177167606	chr3	156391024	156424559
cg04396803	DUSP2	-8.04352	1.72863e-15	1.13471e-07	-6.83899	0.850248	chr2	189957911	chr2	96808905	96811179
cg21649258	DUSP2	8.04335	1.731e-15	1.13627e-07	8.12026	1.00956	chr2	107503672	chr2	96808905	96811179
cg24052666	DUSP2	-8.04318	1.73332e-15	1.13779e-07	-6.34749	0.789177	chr2	239960898	chr2	96808905	96811179
cg24011073	DUSP2	-8.04311	1.73415e-15	1.13834e-07	-4.14685	0.515577	chr2	11917787	chr2	96808905	96811179
cg09629266	TIPARP	-8.04295	1.73638e-15	1.1398e-07	-6.38652	0.794053	chr3	48596253	chr3	156391024	156424559
cg18293662	TIPARP	8.04109	1.76181e-15	1.15649e-07	3.50426	0.435794	chr3	27766054	chr3	156391024	156424559
cg17863912	DUSP2	8.04102	1.76279e-15	1.15713e-07	7.01331	0.872191	chr2	176994362	chr2	96808905	96811179
cg13016524	AHNAK	8.0409	1.76451e-15	1.15827e-07	6.77639	0.842741	chr11	16628944	chr11	62201016	62323707
cg22070243	DUSP2	8.04069	1.76744e-15	1.16019e-07	14.3045	1.77901	chr2	172378774	chr2	96808905	96811179
cg16108131	NCR1	8.04018	1.7744e-15	1.16476e-07	5.47168	0.680541	chr19	40457982	chr19	55417508	55427508
cg11262921	PDCD4-AS1	-8.03927	1.78714e-15	1.17312e-07	-4.79789	0.596807	chr10	32264401	chr10	112629626	112631991
cg01832005	CHST2	-8.03861	1.7964e-15	1.1792e-07	-6.34319	0.789091	chr3	62304779	chr3	142838173	142841800
cg17345930	AHNAK	-8.03835	1.80001e-15	1.18157e-07	-6.29282	0.782849	chr11	66336773	chr11	62201016	62323707
cg26631131	NCR1	-8.03822	1.80187e-15	1.18278e-07	-5.18017	0.644442	chr19	45240591	chr19	55417508	55427508
cg14066773	NCR1	-8.03789	1.80652e-15	1.18584e-07	-8.84496	1.10041	chr19	2234262	chr19	55417508	55427508
cg11304778	AHNAK	-8.03706	1.81836e-15	1.19361e-07	-5.08671	0.632906	chr11	125824887	chr11	62201016	62323707
cg19891167	KLF6	-8.03533	1.84317e-15	1.20989e-07	-3.48809	0.434094	chr10	35099572	chr10	3818188	3827473
cg18763341	DUSP2	-8.03529	1.84367e-15	1.21023e-07	-6.11487	0.761001	chr2	192516266	chr2	96808905	96811179
cg12062507	CHST2	-8.03529	1.84369e-15	1.21024e-07	-8.06661	1.0039	chr3	46037976	chr3	142838173	142841800
cg10498502	CHST2	-8.03487	1.84986e-15	1.21429e-07	-6.39282	0.795635	chr3	185928164	chr3	142838173	142841800
cg19222784	AHNAK	-8.03455	1.85448e-15	1.21732e-07	-5.55375	0.691233	chr11	20044428	chr11	62201016	62323707
cg16619417	DUSP2	-8.03383	1.86495e-15	1.2242e-07	-6.14318	0.764664	chr2	101608324	chr2	96808905	96811179
cg25734127	DUSP2	-8.0328	1.87995e-15	1.23404e-07	-7.01625	0.87345	chr2	167026955	chr2	96808905	96811179
cg02741521	CHST2	-8.03273	1.88104e-15	1.23476e-07	-5.7161	0.711601	chr3	9745610	chr3	142838173	142841800
cg09878888	AHNAK	8.03166	1.89681e-15	1.24511e-07	4.76443	0.593206	chr11	57529614	chr11	62201016	62323707
cg15736127	SERTAD2	-8.0304	1.91568e-15	1.25749e-07	-3.48905	0.43448	chr2	157292127	chr2	64858755	64978139
cg21922303	AHNAK	-8.0301	1.92016e-15	1.26044e-07	-7.29474	0.908424	chr11	129903453	chr11	62201016	62323707
cg03964958	DUSP2	8.02989	1.92334e-15	1.26252e-07	5.14506	0.640739	chr2	176964720	chr2	96808905	96811179
cg18134734	AHNAK	8.02979	1.92487e-15	1.26353e-07	5.2097	0.648797	chr11	72492305	chr11	62201016	62323707
cg01044293	SERTAD2	-8.02919	1.9338e-15	1.26939e-07	-3.35974	0.418441	chr2	173296469	chr2	64858755	64978139
cg08553158	AHNAK	-8.02876	1.94036e-15	1.2737e-07	-6.50854	0.810654	chr11	120407665	chr11	62201016	62323707
cg14773106	DUSP2	-8.02849	1.94451e-15	1.27642e-07	-8.16217	1.01665	chr2	206212523	chr2	96808905	96811179
cg21636547	KLF6	-8.02826	1.94796e-15	1.27869e-07	-2.53497	0.315756	chr10	45804715	chr10	3818188	3827473
cg04812133	KLF6	-8.02782	1.95462e-15	1.28305e-07	-2.71605	0.338329	chr10	78193152	chr10	3818188	3827473
cg13488201	KLF6	8.0278	1.95499e-15	1.2833e-07	2.02048	0.251685	chr10	128077323	chr10	3818188	3827473
cg10642599	KLF6	8.02661	1.97332e-15	1.29533e-07	2.58296	0.321799	chr10	74014931	chr10	3818188	3827473	GZMA protein levels (SeqId = 3440-7), GZMK protein levels (SeqId = 9545-156), Incident Type 2 Diabetes, C-reactive protein (CRP) levels
cg04584275	DUSP2	-8.02649	1.97515e-15	1.29653e-07	-4.42184	0.550906	chr2	241344707	chr2	96808905	96811179
cg15549550	DUSP2	-8.02649	1.97516e-15	1.29654e-07	-5.58772	0.69616	chr2	11857010	chr2	96808905	96811179
cg17824906	SLC11A2	-8.02647	1.97545e-15	1.29673e-07	-6.27692	0.782027	chr12	1700011	chr12	51373184	51422349
cg12782654	AHNAK	8.02636	1.97709e-15	1.2978e-07	8.00669	0.997549	chr11	66085299	chr11	62201016	62323707
cg03440090	SERTAD2	-8.02613	1.98075e-15	1.30021e-07	-4.87931	0.607928	chr2	8275587	chr2	64858755	64978139
cg23983710	KLF6	-8.02572	1.98705e-15	1.30434e-07	-2.80767	0.349834	chr10	370756	chr10	3818188	3827473
cg13289755	DUSP2	-8.02485	2.00058e-15	1.31322e-07	-9.8921	1.23268	chr2	241403540	chr2	96808905	96811179
cg16575998	DUSP2	-8.02459	2.00471e-15	1.31594e-07	-7.17671	0.89434	chr2	47382739	chr2	96808905	96811179
cg05109931	AHNAK	-8.02437	2.00807e-15	1.31814e-07	-6.90867	0.860961	chr11	64591842	chr11	62201016	62323707
cg17928459	KLF6	8.02418	2.01117e-15	1.32018e-07	3.6803	0.458651	chr10	94450840	chr10	3818188	3827473
cg00291946	AHNAK	-8.02416	2.01137e-15	1.32031e-07	-7.38426	0.920253	chr11	40328296	chr11	62201016	62323707
cg22795426	AHNAK	-8.02387	2.01599e-15	1.32334e-07	-5.89081	0.734161	chr11	57193487	chr11	62201016	62323707
cg12320351	TNFAIP3	8.02324	2.02591e-15	1.32985e-07	3.87384	0.482827	chr6	143189430	chr6	138188351	138204449
cg08182911	CHST2	8.02237	2.03985e-15	1.339e-07	6.91088	0.861452	chr3	187520832	chr3	142838173	142841800
cg23673974	CCL3	-8.02188	2.04761e-15	1.3441e-07	-5.55519	0.692504	chr17	45785206	chr17	34415602	34417515
cg14947564	DUSP2	-8.02143	2.05482e-15	1.34883e-07	-9.3098	1.16062	chr2	85625138	chr2	96808905	96811179
cg11650479	KLF6	8.02128	2.05729e-15	1.35045e-07	3.08818	0.384998	chr10	62704408	chr10	3818188	3827473
cg18232975	DUSP2	8.02112	2.05972e-15	1.35205e-07	4.00316	0.499077	chr2	109224385	chr2	96808905	96811179
cg15463356	CCL3	-8.02046	2.07045e-15	1.35909e-07	-6.00215	0.748354	chr17	59329782	chr17	34415602	34417515
cg16776981	CCL3	-8.02031	2.07283e-15	1.36065e-07	-5.41036	0.674582	chr17	79428142	chr17	34415602	34417515
cg02793494	AHNAK	-8.01972	2.08246e-15	1.36698e-07	-4.31167	0.537634	chr11	60249801	chr11	62201016	62323707
cg02986287	AHNAK	-8.01956	2.0851e-15	1.3687e-07	-6.11004	0.761892	chr11	2798509	chr11	62201016	62323707
cg16677191	PIK3R1	-8.01953	2.08548e-15	1.36895e-07	-2.90626	0.362398	chr5	95159423	chr5	67511548	67597649
cg18886109	KLF6	-8.01942	2.08727e-15	1.37013e-07	-2.42497	0.302387	chr10	72514348	chr10	3818188	3827473
cg11956636	PDCD4-AS1	8.01908	2.09288e-15	1.37381e-07	6.37179	0.794578	chr10	126330161	chr10	112629626	112631991
cg09371890	AHNAK	-8.019	2.09426e-15	1.37472e-07	-5.52052	0.68843	chr11	66788739	chr11	62201016	62323707
cg21917510	AHNAK	-8.01877	2.09798e-15	1.37716e-07	-3.19153	0.398007	chr11	85887699	chr11	62201016	62323707
cg12841872	DUSP2	-8.01868	2.09943e-15	1.37811e-07	-9.23431	1.1516	chr2	88428794	chr2	96808905	96811179
cg20483374	AHNAK	8.0184	2.10399e-15	1.38111e-07	5.17601	0.645516	chr11	119211646	chr11	62201016	62323707
cg15647533	KLF6	-8.01822	2.10695e-15	1.38305e-07	-2.52858	0.315354	chr10	49809225	chr10	3818188	3827473
cg12718985	DUSP2	8.01777	2.11435e-15	1.38791e-07	7.09911	0.885422	chr2	139273777	chr2	96808905	96811179
cg21334129	DUSP2	-8.01775	2.1148e-15	1.3882e-07	-4.83469	0.602998	chr2	37873901	chr2	96808905	96811179
cg00093129	DUSP2	-8.0173	2.12212e-15	1.39301e-07	-6.53274	0.81483	chr2	216574866	chr2	96808905	96811179
cg00821731	DUSP2	8.0171	2.12548e-15	1.39521e-07	4.92407	0.614195	chr2	219744626	chr2	96808905	96811179
cg09841774	TIPARP	-8.01673	2.1316e-15	1.39923e-07	-6.9597	0.868146	chr3	39233997	chr3	156391024	156424559
cg14658964	FAM63A	-8.0154	2.15386e-15	1.41384e-07	-2.9199	0.364286	chr1	45189026	chr1	150969025	150980851
cg26106948	TIPARP	8.01521	2.15708e-15	1.41596e-07	3.05148	0.380711	chr3	27766284	chr3	156391024	156424559
cg21875839	DUSP2	-8.01518	2.15772e-15	1.41637e-07	-8.05732	1.00526	chr2	129308196	chr2	96808905	96811179
cg19474346	CHST2	8.01507	2.15953e-15	1.41756e-07	9.1647	1.14343	chr3	20365129	chr3	142838173	142841800
cg01449103	CHST2	-8.01474	2.16504e-15	1.42118e-07	-5.81037	0.72496	chr3	11713425	chr3	142838173	142841800
cg08371939	AHNAK	-8.01465	2.16652e-15	1.42215e-07	-5.92641	0.739447	chr11	15244417	chr11	62201016	62323707
cg12372041	CCL3	-8.01344	2.18721e-15	1.43573e-07	-6.1633	0.769121	chr17	47465123	chr17	34415602	34417515
cg17569958	KLF6	-8.01321	2.19103e-15	1.43824e-07	-2.42657	0.302821	chr10	31036797	chr10	3818188	3827473
cg06915343	DUSP2	-8.01298	2.19507e-15	1.44089e-07	-10.2523	1.27946	chr2	240029626	chr2	96808905	96811179
cg08611416	TIPARP	-8.01268	2.20014e-15	1.44422e-07	-5.77749	0.721044	chr3	13284191	chr3	156391024	156424559
cg13555172	DUSP2	-8.01059	2.23639e-15	1.46802e-07	-6.71585	0.838372	chr2	114604909	chr2	96808905	96811179
cg25310676	FAM63A	-8.01038	2.23998e-15	1.47037e-07	-4.69537	0.586161	chr1	10575953	chr1	150969025	150980851
cg21553656	CHST2	-8.00947	2.25601e-15	1.4809e-07	-10.3487	1.29206	chr3	49569379	chr3	142838173	142841800
cg01864326	TNFAIP3	8.00947	2.25603e-15	1.4809e-07	5.19509	0.648619	chr6	53053372	chr6	138188351	138204449
cg00876273	KLF6	8.00932	2.25868e-15	1.48265e-07	2.54442	0.317682	chr10	94452311	chr10	3818188	3827473
cg04625250	SLC11A2	-8.00788	2.28412e-15	1.49935e-07	-6.8263	0.852448	chr12	7041743	chr12	51373184	51422349
cg16870607	DUSP2	-8.00743	2.29227e-15	1.5047e-07	-5.54189	0.692094	chr2	219246302	chr2	96808905	96811179
cg26753393	DUSP2	-8.00721	2.29609e-15	1.5072e-07	-7.98761	0.997552	chr2	238449452	chr2	96808905	96811179
cg18685034	KLF6	-8.00664	2.3064e-15	1.51397e-07	-2.37835	0.297048	chr10	129245532	chr10	3818188	3827473
cg06846099	CHST2	-8.00661	2.30687e-15	1.51428e-07	-7.02722	0.877676	chr3	185279301	chr3	142838173	142841800
cg13137826	NCR1	8.0062	2.31427e-15	1.51914e-07	14.8196	1.85101	chr19	14225870	chr19	55417508	55427508
cg13831609	TNFAIP3	-8.00519	2.33257e-15	1.53115e-07	-4.69913	0.58701	chr6	31679096	chr6	138188351	138204449
cg14627404	CHST2	8.00459	2.34361e-15	1.5384e-07	6.05648	0.756627	chr3	111327958	chr3	142838173	142841800
cg07787301	CCL3	-8.00395	2.35525e-15	1.54604e-07	-5.95637	0.744179	chr17	76325712	chr17	34415602	34417515
cg00905467	AX748345	8.00353	2.36301e-15	1.55113e-07	3.4431	0.430198	chr17	46555823	chr17	4385261	4389648
cg08701659	CCL3	-8.00333	2.36665e-15	1.55352e-07	-7.60725	0.95051	chr17	80810104	chr17	34415602	34417515
cg15925952	DUSP2	-8.00274	2.37756e-15	1.56068e-07	-7.01214	0.876217	chr2	219109953	chr2	96808905	96811179
cg02241759	CHST2	-8.00241	2.38365e-15	1.56468e-07	-5.38726	0.673204	chr3	119528300	chr3	142838173	142841800
cg18410718	CHST2	8.0023	2.38578e-15	1.56608e-07	8.80772	1.10065	chr3	126810543	chr3	142838173	142841800
cg05349317	DUSP2	-8.00206	2.39017e-15	1.56896e-07	-11.2815	1.40982	chr2	101663633	chr2	96808905	96811179
cg19049194	DUSP2	8.00108	2.40853e-15	1.58101e-07	7.11916	0.889774	chr2	175193754	chr2	96808905	96811179
cg19316647	AHNAK	-8.00102	2.40979e-15	1.58184e-07	-6.37587	0.796883	chr11	111332563	chr11	62201016	62323707
cg15816111	KLF6	-8.00078	2.41428e-15	1.58479e-07	-3.06464	0.383042	chr10	115870037	chr10	3818188	3827473
cg05450805	KLF6	7.99958	2.43691e-15	1.59964e-07	3.58041	0.447575	chr10	31435733	chr10	3818188	3827473
cg11368392	CHST2	-7.99881	2.45151e-15	1.60922e-07	-9.98107	1.24782	chr3	14315541	chr3	142838173	142841800
cg22068147	CHST2	7.99817	2.46394e-15	1.61738e-07	7.30467	0.913293	chr3	122648065	chr3	142838173	142841800
cg18852887	TNFAIP3	-7.99782	2.47061e-15	1.62176e-07	-6.11308	0.764343	chr6	35159782	chr6	138188351	138204449
cg14016099	KLF6	-7.99704	2.48565e-15	1.63163e-07	-3.56464	0.445745	chr10	14062126	chr10	3818188	3827473
cg09531361	KLF6	-7.9969	2.48836e-15	1.63341e-07	-2.43473	0.304459	chr10	74436333	chr10	3818188	3827473
cg22913471	KLF6	7.99572	2.51142e-15	1.64855e-07	1.62979	0.203833	chr10	6635326	chr10	3818188	3827473
cg21664866	DUSP2	-7.99517	2.52211e-15	1.65557e-07	-6.16878	0.771563	chr2	24537140	chr2	96808905	96811179
cg26165117	KLF6	-7.99454	2.53464e-15	1.6638e-07	-1.93114	0.241558	chr10	17553514	chr10	3818188	3827473
cg26782833	DUSP2	-7.99451	2.53517e-15	1.66414e-07	-7.61405	0.952409	chr2	128642103	chr2	96808905	96811179
cg01542452	KLF6	-7.99431	2.53904e-15	1.66668e-07	-2.22406	0.278205	chr10	134389122	chr10	3818188	3827473
cg02623082	DUSP2	-7.99411	2.54313e-15	1.66937e-07	-7.8338	0.979947	chr2	31138302	chr2	96808905	96811179
cg03924098	DUSP2	-7.99387	2.54779e-15	1.67243e-07	-6.63338	0.829808	chr2	27232823	chr2	96808905	96811179
cg01247693	DUSP2	-7.99375	2.55018e-15	1.67399e-07	-6.50588	0.813871	chr2	101468450	chr2	96808905	96811179
cg13790603	CHST2	-7.99343	2.55654e-15	1.67817e-07	-3.07038	0.384113	chr3	24536478	chr3	142838173	142841800
cg13974595	AHNAK	-7.99288	2.56754e-15	1.68539e-07	-5.30199	0.663339	chr11	119232198	chr11	62201016	62323707
cg01150646	CCL3	7.99271	2.571e-15	1.68766e-07	6.14895	0.769321	chr17	1377304	chr17	34415602	34417515
cg08826448	DUSP2	-7.9918	2.5893e-15	1.69967e-07	-7.36191	0.921184	chr2	3136900	chr2	96808905	96811179
cg20207763	KLF6	7.99059	2.61369e-15	1.71568e-07	1.60205	0.200492	chr10	13392088	chr10	3818188	3827473
cg14747550	AHNAK	-7.98989	2.62802e-15	1.72509e-07	-6.53042	0.817335	chr11	15893702	chr11	62201016	62323707
cg01166989	DUSP2	-7.98729	2.68176e-15	1.76037e-07	-8.10378	1.01458	chr2	29803427	chr2	96808905	96811179
cg21108085	AHNAK	-7.98691	2.68982e-15	1.76566e-07	-5.57207	0.69765	chr11	44591098	chr11	62201016	62323707
cg22093531	TNFAIP3	7.98641	2.7002e-15	1.77247e-07	5.11625	0.640619	chr6	52859573	chr6	138188351	138204449
cg22883893	AHNAK	-7.98614	2.70591e-15	1.77622e-07	-3.38761	0.424187	chr11	109871031	chr11	62201016	62323707
cg14405924	KLF6	7.9861	2.7068e-15	1.77681e-07	2.83088	0.354476	chr10	131758112	chr10	3818188	3827473
cg16893390	AHNAK	-7.98593	2.71028e-15	1.77909e-07	-7.02602	0.8798	chr11	9851406	chr11	62201016	62323707
cg00786685	DUSP2	-7.98572	2.71484e-15	1.78208e-07	-6.96112	0.871696	chr2	218842585	chr2	96808905	96811179
cg06630096	KLF6	-7.98495	2.73119e-15	1.79281e-07	-3.16731	0.39666	chr10	116008117	chr10	3818188	3827473
cg10671611	AHNAK	-7.98454	2.73985e-15	1.7985e-07	-7.88218	0.987181	chr11	76979236	chr11	62201016	62323707
cg15083288	DUSP2	-7.98402	2.75094e-15	1.80578e-07	-6.46268	0.809452	chr2	111551024	chr2	96808905	96811179
cg26883171	AHNAK	-7.98382	2.75514e-15	1.80854e-07	-4.72776	0.592168	chr11	45726850	chr11	62201016	62323707
cg22517527	SIK1	7.98291	2.77483e-15	1.82146e-07	4.88405	0.611813	chr21	48056967	chr21	44834395	44847008
cg21390852	KLF6	-7.98273	2.77877e-15	1.82404e-07	-2.11289	0.264683	chr10	126301842	chr10	3818188	3827473
cg05317405	AHNAK	-7.98268	2.77983e-15	1.82474e-07	-5.2359	0.655907	chr11	134118974	chr11	62201016	62323707
cg22626659	CHST2	-7.98252	2.78331e-15	1.82703e-07	-8.81971	1.10488	chr3	52334181	chr3	142838173	142841800
cg05798627	AHNAK	-7.98222	2.78967e-15	1.8312e-07	-7.29632	0.914071	chr11	67291531	chr11	62201016	62323707
cg08288503	CHST2	7.98198	2.79496e-15	1.83467e-07	7.4138	0.928817	chr3	16889869	chr3	142838173	142841800
cg06364604	CCL3	-7.98198	2.795e-15	1.8347e-07	-7.53736	0.944298	chr17	67219963	chr17	34415602	34417515
cg01747912	AHNAK	-7.9819	2.79671e-15	1.83582e-07	-5.59619	0.70111	chr11	2473897	chr11	62201016	62323707
cg01091076	DUSP2	7.9816	2.80315e-15	1.84005e-07	3.7892	0.474741	chr2	230714019	chr2	96808905	96811179
cg06296331	DUSP2	7.98078	2.82124e-15	1.85192e-07	4.803	0.601822	chr2	134024459	chr2	96808905	96811179
cg27339808	KLF6	-7.98053	2.8266e-15	1.85544e-07	-2.67445	0.335122	chr10	72689218	chr10	3818188	3827473
cg04148163	KLF6	-7.98039	2.82972e-15	1.85749e-07	-2.6594	0.333242	chr10	65442289	chr10	3818188	3827473
cg21603144	DUSP2	7.98036	2.8305e-15	1.858e-07	5.11081	0.640424	chr2	102608233	chr2	96808905	96811179
cg05954062	NCR1	-7.98025	2.83288e-15	1.85957e-07	-6.97276	0.873752	chr19	3560561	chr19	55417508	55427508
cg11862110	CHST2	7.97974	2.84416e-15	1.86697e-07	6.45604	0.809054	chr3	13579659	chr3	142838173	142841800
cg18679410	CHST2	-7.97952	2.84902e-15	1.87016e-07	-7.21093	0.90368	chr3	26664308	chr3	142838173	142841800
cg25218351	DUSP2	-7.97921	2.85579e-15	1.8746e-07	-7.47457	0.936756	chr2	27505446	chr2	96808905	96811179
cg11766129	AHNAK	-7.97909	2.85847e-15	1.87636e-07	-5.87088	0.735784	chr11	72348283	chr11	62201016	62323707
cg16195673	CHST2	-7.97724	2.89981e-15	1.9035e-07	-8.43722	1.05766	chr3	195946793	chr3	142838173	142841800
cg21225633	KLF6	-7.97684	2.90897e-15	1.90951e-07	-3.42396	0.429237	chr10	71526240	chr10	3818188	3827473
cg17503123	TIPARP	-7.97669	2.91229e-15	1.91169e-07	-5.74101	0.719723	chr3	72012090	chr3	156391024	156424559
cg09841774	CHST2	-7.9766	2.91427e-15	1.91299e-07	-8.93319	1.11992	chr3	39233997	chr3	142838173	142841800
cg06422108	KLF6	7.97647	2.91722e-15	1.91493e-07	2.96692	0.371958	chr10	31610399	chr10	3818188	3827473
cg25732236	CHST2	7.97624	2.92255e-15	1.91843e-07	7.59717	0.952475	chr3	108540154	chr3	142838173	142841800
cg17909019	DUSP2	-7.97596	2.92901e-15	1.92267e-07	-9.49242	1.19013	chr2	46227654	chr2	96808905	96811179
cg17783174	DUSP2	-7.97567	2.93545e-15	1.9269e-07	-7.36852	0.923874	chr2	235950763	chr2	96808905	96811179
cg09287629	SERTAD2	-7.97551	2.93918e-15	1.92934e-07	-3.04999	0.382419	chr2	203036208	chr2	64858755	64978139
cg03632278	AHNAK	-7.97513	2.9478e-15	1.935e-07	-7.87448	0.98738	chr11	120056948	chr11	62201016	62323707
cg03122740	CHST2	7.97487	2.95386e-15	1.93898e-07	7.27736	0.912537	chr3	39170287	chr3	142838173	142841800
cg00695187	AHNAK	-7.97435	2.96591e-15	1.94689e-07	-7.03433	0.88212	chr11	48032704	chr11	62201016	62323707
cg09913284	DUSP2	-7.97427	2.96756e-15	1.94797e-07	-4.94452	0.620059	chr2	38412533	chr2	96808905	96811179
cg14769059	CHST2	7.97381	2.97839e-15	1.95508e-07	6.73055	0.844082	chr3	169310089	chr3	142838173	142841800
cg02294870	AX748345	7.97346	2.9863e-15	1.96027e-07	6.18969	0.776286	chr17	41479663	chr17	4385261	4389648
cg04728805	PIK3R1	7.97337	2.98859e-15	1.96178e-07	2.58263	0.323908	chr5	137675030	chr5	67511548	67597649
cg13682258	KLF6	-7.97287	3.00006e-15	1.96931e-07	-2.68739	0.337067	chr10	62631560	chr10	3818188	3827473
cg14575756	KLF6	7.97203	3.01973e-15	1.98222e-07	1.56508	0.196321	chr10	31426448	chr10	3818188	3827473
cg26418856	CHST2	-7.97153	3.03166e-15	1.99005e-07	-8.79584	1.10341	chr3	127794453	chr3	142838173	142841800
cg09662638	CHST2	7.97123	3.03859e-15	1.9946e-07	9.98324	1.25241	chr3	53795946	chr3	142838173	142841800
cg10173774	DUSP2	7.97016	3.06405e-15	2.01131e-07	4.28784	0.537986	chr2	186603441	chr2	96808905	96811179
cg26032413	SERTAD2	-7.97002	3.06739e-15	2.0135e-07	-4.61347	0.578854	chr2	106360196	chr2	64858755	64978139
cg00679477	AHNAK	-7.96694	3.14165e-15	2.06225e-07	-3.4323	0.430817	chr11	78023985	chr11	62201016	62323707
cg13879776	CHST2	-7.96676	3.14607e-15	2.06515e-07	-4.7585	0.597295	chr3	170136263	chr3	142838173	142841800
cg17571690	CHST2	-7.96638	3.15524e-15	2.07117e-07	-7.42951	0.932608	chr3	98450747	chr3	142838173	142841800
cg27034924	KLF6	-7.96624	3.15877e-15	2.07349e-07	-3.26463	0.409808	chr10	25352622	chr10	3818188	3827473
cg19432791	CHST2	-7.96615	3.16088e-15	2.07487e-07	-4.61588	0.579437	chr3	45894556	chr3	142838173	142841800
cg15134685	DUSP2	7.96603	3.16381e-15	2.07679e-07	6.59423	0.827793	chr2	50574518	chr2	96808905	96811179
cg00322866	CHST2	-7.96597	3.16528e-15	2.07776e-07	-10.7102	1.34449	chr3	196150185	chr3	142838173	142841800
cg16102891	TNFAIP3	-7.96585	3.1682e-15	2.07968e-07	-4.55852	0.572258	chr6	109288488	chr6	138188351	138204449
cg22199658	DUSP2	7.96565	3.1732e-15	2.08296e-07	12.7763	1.60392	chr2	64455551	chr2	96808905	96811179
cg01362243	DUSP2	7.96564	3.17352e-15	2.08317e-07	3.35695	0.421429	chr2	45160389	chr2	96808905	96811179
cg10581381	DUSP2	-7.96562	3.17387e-15	2.0834e-07	-5.98339	0.751151	chr2	239498076	chr2	96808905	96811179
cg10456718	DUSP2	7.96516	3.18541e-15	2.09097e-07	4.70934	0.591243	chr2	106193144	chr2	96808905	96811179
cg20506347	CHST2	-7.96455	3.20052e-15	2.10089e-07	-5.0691	0.636458	chr3	71355161	chr3	142838173	142841800
cg14075731	CCL3	-7.96426	3.20768e-15	2.10559e-07	-6.67592	0.838235	chr17	72527607	chr17	34415602	34417515
cg14432857	CHST2	-7.96339	3.22943e-15	2.11987e-07	-10.2532	1.28755	chr3	56809637	chr3	142838173	142841800
cg17619729	PIK3R1	7.96292	3.24134e-15	2.12768e-07	3.9533	0.496464	chr5	124043595	chr5	67511548	67597649
cg21339799	DUSP2	-7.96276	3.24538e-15	2.13034e-07	-9.2042	1.15591	chr2	144486573	chr2	96808905	96811179
cg00579751	CHST2	-7.96275	3.24561e-15	2.13049e-07	-3.31251	0.416001	chr3	4790361	chr3	142838173	142841800
cg18919097	CHST2	-7.96261	3.24903e-15	2.13273e-07	-5.59613	0.702801	chr3	161090798	chr3	142838173	142841800
cg12662640	KLF6	-7.96179	3.2697e-15	2.14631e-07	-2.47353	0.310675	chr10	72270722	chr10	3818188	3827473
cg14186145	CHST2	-7.96106	3.28849e-15	2.15864e-07	-5.52982	0.694609	chr3	132167655	chr3	142838173	142841800
cg00090431	DUSP2	-7.95996	3.31655e-15	2.17705e-07	-7.56046	0.949811	chr2	241853101	chr2	96808905	96811179
cg11113723	AHNAK	7.95954	3.32749e-15	2.18424e-07	5.89388	0.74048	chr11	26353800	chr11	62201016	62323707
cg15925990	DUSP2	7.95938	3.33142e-15	2.18682e-07	6.58562	0.827403	chr2	228329747	chr2	96808905	96811179
cg01106909	AHNAK	7.95888	3.34451e-15	2.19541e-07	6.20577	0.779729	chr11	1778627	chr11	62201016	62323707
cg21533131	PIK3R1	7.95888	3.34452e-15	2.19542e-07	3.24203	0.407348	chr5	56980386	chr5	67511548	67597649
cg23371833	CHST2	7.95842	3.35652e-15	2.20329e-07	9.28849	1.16713	chr3	141133836	chr3	142838173	142841800
cg09615980	DUSP2	7.95741	3.38295e-15	2.22065e-07	3.99681	0.502275	chr2	102921466	chr2	96808905	96811179
cg26146617	DUSP2	7.95618	3.41534e-15	2.2419e-07	7.24785	0.910971	chr2	232260305	chr2	96808905	96811179
cg07463832	DUSP2	-7.95592	3.42208e-15	2.24633e-07	-6.33831	0.796678	chr2	114000230	chr2	96808905	96811179
cg06019613	DUSP2	7.95476	3.45313e-15	2.26671e-07	6.72999	0.846033	chr2	18717524	chr2	96808905	96811179
cg19897698	DUSP2	7.95468	3.45534e-15	2.26816e-07	6.64576	0.835453	chr2	235346782	chr2	96808905	96811179
cg12370935	AX748345	-7.95459	3.4578e-15	2.26978e-07	-5.22381	0.656704	chr17	16976475	chr17	4385261	4389648
cg12082346	TIPARP	-7.95422	3.46766e-15	2.27625e-07	-4.17113	0.524392	chr3	195844910	chr3	156391024	156424559
cg23570245	AX748345	7.95344	3.48864e-15	2.29002e-07	4.29791	0.540383	chr17	42426011	chr17	4385261	4389648
cg03184070	SLC11A2	-7.95318	3.49576e-15	2.2947e-07	-6.12418	0.770029	chr12	1700031	chr12	51373184	51422349
cg21281892	AHNAK	-7.95246	3.51534e-15	2.30755e-07	-4.11723	0.517731	chr11	10590487	chr11	62201016	62323707
cg25760426	KLF6	-7.95245	3.51542e-15	2.3076e-07	-2.99889	0.377102	chr10	73189015	chr10	3818188	3827473
cg00562107	AHNAK	-7.95171	3.53574e-15	2.32094e-07	-7.01582	0.882303	chr11	37532293	chr11	62201016	62323707
cg24614974	DUSP2	-7.95121	3.54948e-15	2.32996e-07	-7.35135	0.924558	chr2	16706962	chr2	96808905	96811179
cg08519311	AHNAK	-7.95111	3.55222e-15	2.33175e-07	-7.71572	0.970395	chr11	116061292	chr11	62201016	62323707
cg05539265	DUSP2	-7.95099	3.55566e-15	2.33401e-07	-7.45224	0.937273	chr2	102717438	chr2	96808905	96811179
cg12076823	AHNAK	7.95089	3.5582e-15	2.33568e-07	3.1862	0.400734	chr11	64127791	chr11	62201016	62323707
cg25754933	CCL3	-7.95057	3.56724e-15	2.34161e-07	-8.04349	1.01169	chr17	79429612	chr17	34415602	34417515
cg03572505	DUSP2	7.95017	3.57831e-15	2.34888e-07	4.83856	0.608611	chr2	203508042	chr2	96808905	96811179
cg11196237	KLF6	7.94973	3.59061e-15	2.35696e-07	3.15096	0.39636	chr10	102890886	chr10	3818188	3827473
cg15609257	DUSP2	-7.94967	3.59219e-15	2.35799e-07	-5.41143	0.680712	chr2	192775447	chr2	96808905	96811179
cg10519389	AHNAK	-7.94958	3.59467e-15	2.35962e-07	-5.20819	0.655153	chr11	45725227	chr11	62201016	62323707
cg07356486	CHST2	-7.94936	3.60069e-15	2.36357e-07	-5.53521	0.696309	chr3	133646095	chr3	142838173	142841800
cg00456892	AHNAK	7.94909	3.60845e-15	2.36867e-07	8.35812	1.05146	chr11	124629925	chr11	62201016	62323707
cg16407511	AHNAK	-7.94864	3.62092e-15	2.37685e-07	-6.2126	0.781593	chr11	2763633	chr11	62201016	62323707
cg11795488	FAM63A	7.9484	3.62764e-15	2.38126e-07	3.57038	0.449194	chr1	65038492	chr1	150969025	150980851
cg17536822	CHST2	-7.94821	3.63307e-15	2.38483e-07	-9.59345	1.20699	chr3	72226488	chr3	142838173	142841800
cg25397706	DUSP2	-7.94755	3.65155e-15	2.39696e-07	-7.15413	0.900167	chr2	74973891	chr2	96808905	96811179
cg16230523	DUSP2	7.94697	3.66824e-15	2.40791e-07	3.90909	0.491898	chr2	192435927	chr2	96808905	96811179
cg13089671	AHNAK	-7.94604	3.69452e-15	2.42517e-07	-5.05876	0.636639	chr11	57679313	chr11	62201016	62323707
cg06273639	AHNAK	-7.94594	3.69739e-15	2.42705e-07	-6.07912	0.76506	chr11	128450259	chr11	62201016	62323707
cg00103543	DUSP2	-7.94586	3.69974e-15	2.42859e-07	-6.03909	0.76003	chr2	45225295	chr2	96808905	96811179
cg14228830	CHST2	7.94491	3.72727e-15	2.44667e-07	5.99578	0.75467	chr3	139257229	chr3	142838173	142841800
cg02273125	KLF6	-7.94457	3.73687e-15	2.45297e-07	-2.63873	0.332142	chr10	62635304	chr10	3818188	3827473
cg07237196	DUSP2	-7.94412	3.75002e-15	2.4616e-07	-6.52326	0.821143	chr2	159884408	chr2	96808905	96811179
cg05119111	DUSP2	-7.94337	3.772e-15	2.47603e-07	-7.06162	0.888996	chr2	220432233	chr2	96808905	96811179
cg00466334	FAM63A	-7.94316	3.77808e-15	2.48001e-07	-3.58955	0.451905	chr1	119532850	chr1	150969025	150980851
cg09674867	AHNAK	-7.94315	3.77841e-15	2.48023e-07	-6.37385	0.802433	chr11	8954206	chr11	62201016	62323707
cg24597883	DUSP2	7.94307	3.78075e-15	2.48177e-07	8.56278	1.07802	chr2	12638689	chr2	96808905	96811179
cg08758345	NCR1	-7.94132	3.8323e-15	2.51561e-07	-9.92005	1.24917	chr19	18770246	chr19	55417508	55427508
cg15373928	CHST2	-7.94054	3.85536e-15	2.53075e-07	-17.2315	2.17007	chr3	184893413	chr3	142838173	142841800
cg24199264	DUSP2	-7.93935	3.8911e-15	2.55421e-07	-9.77363	1.23104	chr2	28575590	chr2	96808905	96811179
cg14899252	DUSP2	-7.93843	3.91891e-15	2.57246e-07	-3.94989	0.497566	chr2	113551357	chr2	96808905	96811179
cg13561409	NCR1	-7.9379	3.93518e-15	2.58314e-07	-5.10293	0.642857	chr19	3677220	chr19	55417508	55427508
cg11922498	AHNAK	-7.93761	3.94382e-15	2.58881e-07	-4.75976	0.599646	chr11	4936427	chr11	62201016	62323707
cg06350121	DUSP2	-7.93691	3.96541e-15	2.60299e-07	-4.86574	0.613052	chr2	61024384	chr2	96808905	96811179
cg01771061	DUSP2	-7.93683	3.96789e-15	2.60461e-07	-5.71656	0.720258	chr2	106055058	chr2	96808905	96811179
cg20801863	CCL3	-7.93633	3.98322e-15	2.61467e-07	-6.684	0.842203	chr17	27309190	chr17	34415602	34417515
cg03882250	DUSP2	-7.93515	4.01988e-15	2.63874e-07	-4.12081	0.519311	chr2	8453321	chr2	96808905	96811179
cg16100120	DUSP2	7.93512	4.0208e-15	2.63934e-07	6.76404	0.852418	chr2	56150475	chr2	96808905	96811179
cg08094783	AHNAK	7.93504	4.02329e-15	2.64098e-07	5.11363	0.644437	chr11	128555011	chr11	62201016	62323707
cg12680205	KLF6	-7.935	4.02445e-15	2.64174e-07	-2.45779	0.30974	chr10	80303482	chr10	3818188	3827473
cg11024441	DUSP2	-7.93468	4.03459e-15	2.6484e-07	-7.55864	0.952608	chr2	225836221	chr2	96808905	96811179
cg10732134	AHNAK	-7.93452	4.03954e-15	2.65164e-07	-6.77761	0.854193	chr11	85925607	chr11	62201016	62323707
cg16058765	DUSP2	-7.93369	4.06542e-15	2.66863e-07	-8.76483	1.10476	chr2	23913466	chr2	96808905	96811179
cg27440592	AHNAK	-7.93363	4.06728e-15	2.66986e-07	-6.29466	0.793415	chr11	125971784	chr11	62201016	62323707
cg02449461	AHNAK	7.93346	4.07282e-15	2.67349e-07	4.00193	0.504438	chr11	75061838	chr11	62201016	62323707
cg09488200	DUSP2	-7.93337	4.0754e-15	2.67519e-07	-8.51754	1.07363	chr2	213781204	chr2	96808905	96811179
cg01160570	DUSP2	-7.93244	4.1049e-15	2.69455e-07	-6.94168	0.8751	chr2	118935865	chr2	96808905	96811179
cg18719158	KLF6	-7.93149	4.13514e-15	2.7144e-07	-2.99248	0.377291	chr10	80136983	chr10	3818188	3827473
cg13924275	DUSP2	7.93091	4.15399e-15	2.72677e-07	8.70024	1.09701	chr2	47249576	chr2	96808905	96811179
cg04463386	AHNAK	7.93091	4.15401e-15	2.72678e-07	5.90684	0.744788	chr11	75295186	chr11	62201016	62323707
cg16185457	DUSP2	-7.9304	4.17018e-15	2.7374e-07	-5.88745	0.74239	chr2	28200724	chr2	96808905	96811179
cg26318926	CCL3	-7.929	4.21567e-15	2.76726e-07	-10.1718	1.28286	chr17	46289367	chr17	34415602	34417515
cg11034978	AHNAK	-7.92861	4.22834e-15	2.77557e-07	-6.06226	0.764605	chr11	64837010	chr11	62201016	62323707
cg12867894	KLF6	7.92859	4.22917e-15	2.77612e-07	1.65967	0.209327	chr10	17038374	chr10	3818188	3827473
cg20992180	AHNAK	-7.9283	4.23842e-15	2.7822e-07	-6.43691	0.811889	chr11	71901864	chr11	62201016	62323707
cg12943097	AHNAK	-7.92766	4.25971e-15	2.79617e-07	-4.89495	0.617453	chr11	77013939	chr11	62201016	62323707
cg25040783	CHST2	-7.92673	4.29048e-15	2.81637e-07	-7.08058	0.893254	chr3	57261306	chr3	142838173	142841800
cg21541155	AHNAK	-7.9267	4.29144e-15	2.817e-07	-5.78803	0.730195	chr11	12855491	chr11	62201016	62323707
cg26896861	AHNAK	7.92656	4.29605e-15	2.82002e-07	9.54389	1.20404	chr11	122568671	chr11	62201016	62323707
cg22236230	NCR1	-7.92648	4.29849e-15	2.82163e-07	-9.86351	1.24437	chr19	11429709	chr19	55417508	55427508
cg13817689	DUSP2	-7.92622	4.30721e-15	2.82735e-07	-6.09145	0.768519	chr2	232325248	chr2	96808905	96811179
cg25273782	AHNAK	-7.92587	4.31891e-15	2.83503e-07	-6.82366	0.860935	chr11	45415906	chr11	62201016	62323707
cg08690859	DUSP2	7.92523	4.34047e-15	2.84918e-07	6.8051	0.858663	chr2	200333729	chr2	96808905	96811179
cg21577078	KLF6	-7.92507	4.34583e-15	2.8527e-07	-3.112	0.392678	chr10	71490357	chr10	3818188	3827473
cg13732857	DUSP2	7.92491	4.35113e-15	2.85618e-07	6.85609	0.865132	chr2	45029729	chr2	96808905	96811179
cg22881551	AHNAK	-7.92447	4.36611e-15	2.86601e-07	-7.35691	0.928379	chr11	133848816	chr11	62201016	62323707
cg26507630	DUSP2	-7.92373	4.39111e-15	2.88243e-07	-7.75127	0.978235	chr2	131112519	chr2	96808905	96811179
cg03784886	DUSP2	-7.9233	4.40571e-15	2.892e-07	-7.01397	0.885234	chr2	69538690	chr2	96808905	96811179
cg01439892	AHNAK	-7.92222	4.44248e-15	2.91614e-07	-4.67975	0.590712	chr11	72949060	chr11	62201016	62323707
cg11664931	TIPARP	-7.92211	4.44638e-15	2.91871e-07	-6.50924	0.821655	chr3	58335621	chr3	156391024	156424559
cg02776768	CHST2	-7.92142	4.46997e-15	2.93419e-07	-12.5342	1.58232	chr3	194835656	chr3	142838173	142841800
cg16061656	AHNAK	-7.92123	4.47665e-15	2.93857e-07	-4.05528	0.511951	chr11	115088907	chr11	62201016	62323707
cg04670321	CHST2	7.92063	4.49762e-15	2.95234e-07	6.92526	0.874333	chr3	14433930	chr3	142838173	142841800
cg07698025	DUSP2	-7.92061	4.49834e-15	2.95281e-07	-7.85931	0.992261	chr2	130055329	chr2	96808905	96811179
cg16816665	KLF6	-7.91977	4.52751e-15	2.97196e-07	-3.24766	0.41007	chr10	72701967	chr10	3818188	3827473
cg12081030	DUSP2	-7.91973	4.52883e-15	2.97282e-07	-7.4927	0.94608	chr2	68608847	chr2	96808905	96811179
cg14079020	DUSP2	-7.9191	4.55094e-15	2.98734e-07	-5.37356	0.678557	chr2	98583404	chr2	96808905	96811179
cg09300053	DUSP2	-7.91783	4.59594e-15	3.01687e-07	-6.65721	0.840788	chr2	234501993	chr2	96808905	96811179
cg26298749	AHNAK	-7.91776	4.59818e-15	3.01835e-07	-5.96583	0.753474	chr11	70667113	chr11	62201016	62323707
cg25237333	TNFAIP3	-7.91712	4.62099e-15	3.03332e-07	-3.15683	0.398734	chr6	17993827	chr6	138188351	138204449
cg16364372	AHNAK	-7.91661	4.63945e-15	3.04544e-07	-4.92606	0.622243	chr11	77208640	chr11	62201016	62323707
cg12623536	KLF6	7.91586	4.66619e-15	3.06299e-07	1.96314	0.248001	chr10	73848817	chr10	3818188	3827473
cg18359017	AHNAK	-7.9158	4.66848e-15	3.06449e-07	-4.90705	0.619906	chr11	5538958	chr11	62201016	62323707
cg15904092	DUSP2	-7.91386	4.73897e-15	3.11076e-07	-10.3179	1.30378	chr2	10227094	chr2	96808905	96811179
cg21129864	DUSP2	-7.91328	4.76007e-15	3.12461e-07	-7.38274	0.932955	chr2	9369739	chr2	96808905	96811179
cg17683427	AHNAK	7.91288	4.77497e-15	3.1344e-07	6.1732	0.780146	chr11	131780894	chr11	62201016	62323707
cg05989693	TIPARP	-7.91196	4.80899e-15	3.15673e-07	-5.31268	0.671474	chr3	50376155	chr3	156391024	156424559
cg17569203	DUSP2	-7.91187	4.81233e-15	3.15892e-07	-6.60171	0.834406	chr2	75145273	chr2	96808905	96811179
cg10444228	CHST2	7.91175	4.81688e-15	3.16191e-07	6.88166	0.869803	chr3	8701782	chr3	142838173	142841800
cg16158487	FAM63A	7.91081	4.85198e-15	3.18495e-07	3.81188	0.481858	chr1	33891592	chr1	150969025	150980851
cg20462100	FAM63A	7.91067	4.85699e-15	3.18824e-07	4.34032	0.548667	chr1	12104871	chr1	150969025	150980851
cg24766228	FAM63A	-7.91025	4.873e-15	3.19875e-07	-3.46409	0.437924	chr1	44889564	chr1	150969025	150980851
cg17972738	NCR1	-7.90983	4.88875e-15	3.20909e-07	-7.79169	0.985064	chr19	51965444	chr19	55417508	55427508
cg14410016	DUSP2	7.90961	4.89697e-15	3.21448e-07	4.22513	0.534176	chr2	176986659	chr2	96808905	96811179
cg23153680	DUSP2	7.90942	4.9041e-15	3.21916e-07	5.0874	0.643207	chr2	220083916	chr2	96808905	96811179
cg11946387	KLF6	-7.90919	4.91282e-15	3.22489e-07	-2.49394	0.315322	chr10	129955946	chr10	3818188	3827473
cg11321083	AHNAK	-7.90898	4.92091e-15	3.2302e-07	-3.21364	0.406329	chr11	64638190	chr11	62201016	62323707
cg02080909	CCL3	-7.90896	4.92174e-15	3.23074e-07	-12.1554	1.53691	chr17	79058333	chr17	34415602	34417515
cg21891499	PIK3R1	7.90888	4.92478e-15	3.23273e-07	3.62219	0.45799	chr5	1341878	chr5	67511548	67597649
cg15044760	SERTAD2	-7.90883	4.92648e-15	3.23385e-07	-4.26585	0.539379	chr2	45177243	chr2	64858755	64978139
cg02221422	AHNAK	-7.90869	4.93177e-15	3.23732e-07	-5.94151	0.751263	chr11	68192511	chr11	62201016	62323707
cg20724032	TIPARP	-7.90781	4.96548e-15	3.25945e-07	-5.36306	0.678198	chr3	41460736	chr3	156391024	156424559
cg18718692	TIPARP	-7.9076	4.97357e-15	3.26476e-07	-5.6451	0.713883	chr3	133121913	chr3	156391024	156424559
cg13280803	AHNAK	-7.90753	4.97625e-15	3.26652e-07	-5.28821	0.668757	chr11	30255943	chr11	62201016	62323707
cg08864950	CHST2	-7.90736	4.9826e-15	3.27069e-07	-9.80795	1.24036	chr3	14853039	chr3	142838173	142841800
cg01142964	DUSP2	-7.90734	4.98357e-15	3.27133e-07	-6.73327	0.851522	chr2	23555751	chr2	96808905	96811179
cg09403738	AHNAK	-7.9073	4.98492e-15	3.27221e-07	-6.3875	0.807797	chr11	123001272	chr11	62201016	62323707
cg20233699	TNFAIP3	7.90708	4.99347e-15	3.27782e-07	6.51424	0.823848	chr6	150944737	chr6	138188351	138204449
cg06856913	KLF6	7.90699	4.99698e-15	3.28013e-07	1.8694	0.236424	chr10	98347946	chr10	3818188	3827473
cg02743804	AHNAK	-7.90673	5.00707e-15	3.28675e-07	-5.1595	0.652545	chr11	113738755	chr11	62201016	62323707
cg08537804	AHNAK	-7.90603	5.03423e-15	3.30458e-07	-5.75623	0.728081	chr11	117652230	chr11	62201016	62323707
cg22027204	HSD17B8	7.90416	5.10744e-15	3.35264e-07	5.41156	0.684648	chr6	36216248	chr6	33172419	33174608
cg24981593	DUSP2	7.90406	5.11144e-15	3.35526e-07	9.32819	1.18018	chr2	45160253	chr2	96808905	96811179
cg13301733	DUSP2	-7.90398	5.11449e-15	3.35726e-07	-8.54031	1.08051	chr2	114050884	chr2	96808905	96811179
cg13634423	CHST2	7.90362	5.12868e-15	3.36658e-07	8.48827	1.07397	chr3	151596028	chr3	142838173	142841800
cg10005305	DUSP2	-7.90308	5.15001e-15	3.38058e-07	-7.64306	0.967099	chr2	10857718	chr2	96808905	96811179
cg09143103	KLF6	-7.90274	5.16364e-15	3.38953e-07	-2.57454	0.325778	chr10	15286861	chr10	3818188	3827473
cg20687098	DUSP2	7.90229	5.18145e-15	3.40122e-07	4.02854	0.509793	chr2	175480993	chr2	96808905	96811179
cg12451280	KLF6	-7.90219	5.18569e-15	3.404e-07	-3.07327	0.388914	chr10	48334337	chr10	3818188	3827473
cg17982579	SLC11A2	7.90197	5.19438e-15	3.4097e-07	6.79139	0.859456	chr12	56121751	chr12	51373184	51422349
cg01316152	KLF6	-7.90189	5.19759e-15	3.41181e-07	-2.78561	0.352525	chr10	116168351	chr10	3818188	3827473
cg16399624	KLF6	-7.90185	5.19914e-15	3.41283e-07	-3.40439	0.430835	chr10	134553188	chr10	3818188	3827473
cg19108485	AX748345	7.90156	5.21069e-15	3.42042e-07	5.08249	0.643226	chr17	75319068	chr17	4385261	4389648
cg14062244	CHST2	7.90143	5.21602e-15	3.42391e-07	5.65317	0.715461	chr3	170352694	chr3	142838173	142841800
cg19060601	FAM63A	-7.90137	5.21825e-15	3.42537e-07	-3.90246	0.493897	chr1	8586003	chr1	150969025	150980851
cg05125838	TIPARP	-7.9012	5.22511e-15	3.42988e-07	-6.23245	0.788797	chr3	48601585	chr3	156391024	156424559
cg05350224	NCR1	7.90057	5.25065e-15	3.44664e-07	8.24725	1.04388	chr19	3053510	chr19	55417508	55427508
cg27411072	AHNAK	-7.89998	5.27467e-15	3.46241e-07	-5.59233	0.707892	chr11	16911955	chr11	62201016	62323707
cg21908458	DUSP2	-7.89904	5.313e-15	3.48757e-07	-7.6255	0.96537	chr2	31215102	chr2	96808905	96811179
cg07019745	AHNAK	-7.89743	5.37952e-15	3.53124e-07	-5.86501	0.742649	chr11	19613434	chr11	62201016	62323707
cg24632241	DUSP2	7.89696	5.39895e-15	3.54399e-07	9.48046	1.20052	chr2	80530431	chr2	96808905	96811179
cg02752037	NCR1	-7.89605	5.4368e-15	3.56884e-07	-7.9278	1.00402	chr19	4829518	chr19	55417508	55427508
cg14983918	AHNAK	-7.89598	5.43978e-15	3.57079e-07	-7.06294	0.894499	chr11	119900222	chr11	62201016	62323707
cg13316941	AHNAK	7.89575	5.4496e-15	3.57724e-07	7.04201	0.891874	chr11	89224612	chr11	62201016	62323707
cg20310170	KLF6	-7.89536	5.4657e-15	3.58781e-07	-2.81199	0.356157	chr10	72698709	chr10	3818188	3827473
cg20655761	KLF6	-7.89528	5.46908e-15	3.59003e-07	-2.69311	0.341104	chr10	49387924	chr10	3818188	3827473
cg13347044	DUSP2	7.89473	5.49232e-15	3.60528e-07	9.76578	1.237	chr2	232276743	chr2	96808905	96811179
cg09929288	DUSP2	-7.89448	5.50312e-15	3.61237e-07	-9.63293	1.22021	chr2	23874336	chr2	96808905	96811179
cg08937075	DUSP2	-7.89375	5.53394e-15	3.6326e-07	-5.94514	0.753145	chr2	46541625	chr2	96808905	96811179
cg03550494	TIPARP	-7.89298	5.56698e-15	3.65429e-07	-3.28614	0.416337	chr3	187904960	chr3	156391024	156424559
cg18434560	AHNAK	7.89283	5.57357e-15	3.65861e-07	5.08406	0.644137	chr11	317767	chr11	62201016	62323707
cg09566308	TIPARP	-7.89247	5.58879e-15	3.6686e-07	-6.40151	0.811091	chr3	48542422	chr3	156391024	156424559
cg01275030	TIPARP	-7.89218	5.60154e-15	3.67697e-07	-4.96207	0.628733	chr3	149534875	chr3	156391024	156424559
cg16102891	HSD17B8	7.89175	5.61981e-15	3.68897e-07	3.97124	0.503214	chr6	109288488	chr6	33172419	33174608
cg08653258	TIPARP	-7.89171	5.62185e-15	3.69031e-07	-6.84257	0.867058	chr3	5067232	chr3	156391024	156424559
cg23407561	SERTAD2	7.89013	5.69047e-15	3.73535e-07	5.73721	0.727138	chr2	113544232	chr2	64858755	64978139
cg20610740	AHNAK	7.89006	5.69351e-15	3.73734e-07	5.49138	0.695987	chr11	47422410	chr11	62201016	62323707
cg02797740	DUSP2	7.88939	5.72284e-15	3.7566e-07	6.43609	0.81579	chr2	70191803	chr2	96808905	96811179
cg00467292	CREM	-7.88936	5.72428e-15	3.75755e-07	-6.06317	0.768525	chr10	89420629	chr10	35415719	35501886
cg16236893	AHNAK	-7.88932	5.72617e-15	3.75878e-07	-4.48928	0.569032	chr11	60610877	chr11	62201016	62323707
cg25644567	DUSP2	-7.88918	5.73236e-15	3.76285e-07	-3.83521	0.486135	chr2	65593921	chr2	96808905	96811179
cg14756493	AHNAK	7.88912	5.73516e-15	3.76469e-07	4.95802	0.628464	chr11	4208195	chr11	62201016	62323707
cg00366435	SLC11A2	-7.88797	5.78582e-15	3.79794e-07	-4.40681	0.558674	chr12	6896105	chr12	51373184	51422349
cg16571820	DUSP2	-7.88777	5.79507e-15	3.80401e-07	-8.52927	1.08133	chr2	148447443	chr2	96808905	96811179
cg13424737	AHNAK	-7.88739	5.81193e-15	3.81508e-07	-5.68679	0.720997	chr11	95064535	chr11	62201016	62323707
cg26796095	NCR1	7.88718	5.82144e-15	3.82133e-07	11.2071	1.42093	chr19	5625046	chr19	55417508	55427508
cg06778435	DUSP2	-7.88623	5.86401e-15	3.84927e-07	-5.66357	0.718159	chr2	110055524	chr2	96808905	96811179
cg13414212	DUSP2	7.88567	5.88933e-15	3.86589e-07	8.17065	1.03614	chr2	26624823	chr2	96808905	96811179
cg17931661	DUSP2	7.88557	5.89387e-15	3.86887e-07	7.42752	0.941913	chr2	189156549	chr2	96808905	96811179
cg20207982	TNFAIP3	7.88501	5.91941e-15	3.88563e-07	4.18769	0.531096	chr6	149487922	chr6	138188351	138204449
cg05372396	DUSP2	-7.88367	5.98066e-15	3.92584e-07	-9.77214	1.23954	chr2	10540862	chr2	96808905	96811179
cg27418371	DUSP2	-7.88325	5.99979e-15	3.9384e-07	-9.11301	1.156	chr2	98744150	chr2	96808905	96811179
cg14570166	DUSP2	-7.88308	6.00771e-15	3.94359e-07	-7.7724	0.985959	chr2	85440215	chr2	96808905	96811179
cg02234120	DUSP2	-7.88263	6.02886e-15	3.95748e-07	-6.26933	0.795335	chr2	234626351	chr2	96808905	96811179
cg25691553	TIPARP	-7.88191	6.06209e-15	3.97929e-07	-7.58347	0.962135	chr3	49057884	chr3	156391024	156424559
cg09923443	AHNAK	-7.88184	6.0655e-15	3.98153e-07	-9.04679	1.1478	chr11	116802602	chr11	62201016	62323707
cg18998138	DUSP2	7.88161	6.07612e-15	3.9885e-07	8.56784	1.08707	chr2	189157241	chr2	96808905	96811179
cg17035547	DUSP2	-7.87935	6.18287e-15	4.05857e-07	-7.83275	0.994086	chr2	46560834	chr2	96808905	96811179
cg03833465	CHST2	7.87844	6.22639e-15	4.08714e-07	7.04106	0.893712	chr3	133217985	chr3	142838173	142841800
cg27160886	SIK1	7.87788	6.25299e-15	4.1046e-07	8.21886	1.04328	chr21	27520639	chr21	44834395	44847008
cg12963656	TIPARP	7.87785	6.25457e-15	4.10564e-07	3.246	0.412041	chr3	101659687	chr3	156391024	156424559
cg12916466	CHST2	-7.87676	6.30719e-15	4.14018e-07	-5.00315	0.635179	chr3	38191305	chr3	142838173	142841800
cg12108074	AHNAK	-7.87602	6.34298e-15	4.16367e-07	-7.13657	0.906114	chr11	118513634	chr11	62201016	62323707
cg22030890	TNFAIP3	7.87576	6.35561e-15	4.17196e-07	5.59692	0.710651	chr6	146865233	chr6	138188351	138204449
cg06131879	TIPARP	-7.87566	6.36054e-15	4.1752e-07	-5.72382	0.726773	chr3	51909122	chr3	156391024	156424559
cg21017349	TNFAIP3	7.87556	6.36539e-15	4.17839e-07	5.09107	0.646438	chr6	14729735	chr6	138188351	138204449
cg07628442	SIK1	7.8749	6.39796e-15	4.19976e-07	5.93667	0.753872	chr21	34757152	chr21	44834395	44847008
cg24435571	KLF6	7.87487	6.39967e-15	4.20089e-07	1.85821	0.235967	chr10	104436140	chr10	3818188	3827473
cg04174651	TNFAIP3	-7.87427	6.42892e-15	4.22009e-07	-5.38655	0.684069	chr6	11850038	chr6	138188351	138204449
cg17549100	CHST2	-7.87394	6.44547e-15	4.23095e-07	-6.88411	0.874291	chr3	89163702	chr3	142838173	142841800
cg21299462	AHNAK	-7.87342	6.47131e-15	4.24791e-07	-5.49641	0.698097	chr11	124953020	chr11	62201016	62323707
cg25651219	KLF6	7.87314	6.48536e-15	4.25714e-07	2.25422	0.286318	chr10	73895221	chr10	3818188	3827473
cg04899039	DUSP2	7.87262	6.51101e-15	4.27397e-07	17.288	2.19597	chr2	178197280	chr2	96808905	96811179
cg04398171	DUSP2	-7.87237	6.52353e-15	4.28219e-07	-8.8273	1.1213	chr2	206514240	chr2	96808905	96811179
cg20558790	AHNAK	-7.87195	6.54468e-15	4.29607e-07	-6.40503	0.813653	chr11	8274406	chr11	62201016	62323707
cg24578623	DUSP2	-7.87181	6.55188e-15	4.3008e-07	-6.84529	0.869595	chr2	219152149	chr2	96808905	96811179
cg12215483	FAM63A	7.87153	6.56581e-15	4.30994e-07	3.29706	0.418859	chr1	92342022	chr1	150969025	150980851
cg25776343	KLF6	-7.87127	6.57916e-15	4.31871e-07	-2.03751	0.258854	chr10	72336097	chr10	3818188	3827473
cg10959209	CHST2	-7.8697	6.65893e-15	4.37107e-07	-4.80278	0.610288	chr3	47169837	chr3	142838173	142841800
cg19134705	DUSP2	7.8696	6.66383e-15	4.37428e-07	10.5996	1.34691	chr2	173293182	chr2	96808905	96811179
cg01674036	KLF6	-7.86907	6.6914e-15	4.39239e-07	-3.60577	0.45822	chr10	74058002	chr10	3818188	3827473
cg08375286	TNFAIP3	7.86899	6.69549e-15	4.39507e-07	4.98678	0.633725	chr6	33291937	chr6	138188351	138204449
cg10945079	DUSP2	7.8685	6.72037e-15	4.4114e-07	9.3638	1.19004	chr2	162283856	chr2	96808905	96811179
cg02596581	AHNAK	-7.86782	6.75561e-15	4.43453e-07	-5.10256	0.648535	chr11	119677407	chr11	62201016	62323707
cg26768873	TNFAIP3	-7.86714	6.79132e-15	4.45797e-07	-5.05698	0.642798	chr6	157936208	chr6	138188351	138204449
cg15733900	CHST2	-7.86688	6.8045e-15	4.46663e-07	-6.49064	0.825059	chr3	31670633	chr3	142838173	142841800
cg12077963	CCL3	7.86675	6.81156e-15	4.47126e-07	4.41816	0.561624	chr17	4079306	chr17	34415602	34417515
cg14383422	DUSP2	7.86597	6.85254e-15	4.49816e-07	6.03217	0.766869	chr2	201450962	chr2	96808905	96811179
cg14209247	CHST2	7.86588	6.85734e-15	4.50131e-07	6.99003	0.888652	chr3	14307176	chr3	142838173	142841800
cg15552285	KLF6	-7.86492	6.90789e-15	4.53449e-07	-2.88435	0.366736	chr10	72688123	chr10	3818188	3827473
cg20530056	FAM63A	7.86488	6.90982e-15	4.53576e-07	4.20728	0.534945	chr1	206643377	chr1	150969025	150980851
cg06237487	NCR1	-7.86477	6.91582e-15	4.5397e-07	-6.67172	0.848304	chr19	49828667	chr19	55417508	55427508
cg02653032	DUSP2	-7.86463	6.92334e-15	4.54463e-07	-5.40799	0.687635	chr2	228481216	chr2	96808905	96811179
cg16055544	TIPARP	-7.8644	6.93538e-15	4.55254e-07	-5.65301	0.71881	chr3	13191122	chr3	156391024	156424559
cg18675128	KLF6	-7.8644	6.93563e-15	4.5527e-07	-3.04991	0.387813	chr10	71177172	chr10	3818188	3827473
cg00100722	CHST2	7.86384	6.96557e-15	4.57236e-07	7.38988	0.93973	chr3	184355056	chr3	142838173	142841800
cg22245446	DUSP2	-7.8637	6.97293e-15	4.57719e-07	-5.97533	0.759862	chr2	218316451	chr2	96808905	96811179
cg12766607	DUSP2	7.86298	7.01149e-15	4.6025e-07	6.49005	0.825393	chr2	227771209	chr2	96808905	96811179
cg07340651	AHNAK	-7.86279	7.02184e-15	4.60929e-07	-5.46696	0.695295	chr11	94038819	chr11	62201016	62323707
cg13956131	AHNAK	-7.86277	7.02268e-15	4.60984e-07	-7.8635	1.00009	chr11	65692423	chr11	62201016	62323707
cg20982546	NCR1	-7.86272	7.02555e-15	4.61173e-07	-4.66498	0.593304	chr19	6639651	chr19	55417508	55427508
cg13681655	DUSP2	-7.86266	7.02874e-15	4.61382e-07	-8.65226	1.10042	chr2	20413180	chr2	96808905	96811179
cg04396753	DUSP2	-7.86243	7.04129e-15	4.62206e-07	-6.51647	0.828811	chr2	113700531	chr2	96808905	96811179
cg25449415	DUSP2	-7.86234	7.04606e-15	4.62519e-07	-5.92729	0.753883	chr2	100926863	chr2	96808905	96811179
cg10353705	AHNAK	-7.8623	7.04838e-15	4.62671e-07	-7.0885	0.901581	chr11	119064659	chr11	62201016	62323707
cg14709239	SERTAD2	7.86144	7.09509e-15	4.65737e-07	4.2119	0.535767	chr2	121098464	chr2	64858755	64978139
cg10190563	DUSP2	-7.86124	7.10583e-15	4.66443e-07	-7.26949	0.924726	chr2	239279514	chr2	96808905	96811179
cg26063719	PDCD4-AS1	7.86114	7.11116e-15	4.66793e-07	2.93813	0.373753	chr10	17273187	chr10	112629626	112631991
cg27232166	SIK1	-7.86088	7.12574e-15	4.6775e-07	-10.733	1.36537	chr21	35442067	chr21	44834395	44847008
cg20002935	DUSP2	-7.86086	7.12648e-15	4.67798e-07	-7.27705	0.925732	chr2	121610147	chr2	96808905	96811179
cg18765542	AHNAK	7.86043	7.15033e-15	4.69364e-07	3.7016	0.470916	chr11	46354101	chr11	62201016	62323707
cg14926805	AHNAK	-7.86012	7.16698e-15	4.70457e-07	-4.43063	0.563685	chr11	117931817	chr11	62201016	62323707
cg24894733	AHNAK	-7.85953	7.19973e-15	4.72606e-07	-6.80511	0.865841	chr11	119502440	chr11	62201016	62323707
cg23012133	AHNAK	-7.85901	7.22828e-15	4.74481e-07	-5.49612	0.699339	chr11	72320716	chr11	62201016	62323707
cg02974655	AHNAK	7.85724	7.32728e-15	4.80979e-07	11.0934	1.41187	chr11	76493876	chr11	62201016	62323707
cg14106933	DUSP2	7.85707	7.33672e-15	4.81599e-07	6.71618	0.854794	chr2	201194453	chr2	96808905	96811179
cg24223097	AHNAK	7.85664	7.36099e-15	4.83192e-07	8.96439	1.14099	chr11	47280937	chr11	62201016	62323707
cg23919111	CRIP1	-7.85641	7.37416e-15	4.84057e-07	-6.31112	0.803309	chr14	95983256	chr14	105952654	105955284
cg21143375	TIPARP	7.85603	7.39569e-15	4.85469e-07	4.75196	0.604881	chr3	97687417	chr3	156391024	156424559
cg16394096	CHCHD7	7.85598	7.39873e-15	4.85669e-07	4.49132	0.571708	chr8	124870974	chr8	57124245	57131357
cg21274229	AHNAK	-7.85577	7.41025e-15	4.86425e-07	-6.48411	0.825395	chr11	86167406	chr11	62201016	62323707
cg00644351	PDCD4-AS1	-7.85553	7.42432e-15	4.87349e-07	-4.18486	0.532728	chr10	121271840	chr10	112629626	112631991
cg05756439	HSD17B8	7.85484	7.46343e-15	4.89916e-07	4.89442	0.623109	chr6	88632781	chr6	33172419	33174608
cg18371078	DUSP2	-7.85441	7.48842e-15	4.91557e-07	-5.45235	0.694177	chr2	242181070	chr2	96808905	96811179
cg09001573	KLF6	7.85405	7.50878e-15	4.92893e-07	2.66251	0.338998	chr10	94450826	chr10	3818188	3827473
cg09287430	DUSP2	7.85393	7.51552e-15	4.93336e-07	5.11606	0.651402	chr2	29175848	chr2	96808905	96811179
cg02347074	DUSP2	7.85375	7.52635e-15	4.94046e-07	5.99437	0.76325	chr2	223155925	chr2	96808905	96811179
cg25800011	CHST2	7.85369	7.52936e-15	4.94244e-07	9.51694	1.21178	chr3	49574370	chr3	142838173	142841800
cg16253184	DUSP2	-7.85368	7.53015e-15	4.94296e-07	-6.65651	0.847565	chr2	242119545	chr2	96808905	96811179
cg11838299	AHNAK	7.85249	7.59935e-15	4.98838e-07	4.87843	0.621259	chr11	7041752	chr11	62201016	62323707
cg22374742	DUSP2	-7.85097	7.68826e-15	5.04675e-07	-4.44828	0.56659	chr2	106761673	chr2	96808905	96811179
cg09890699	FAM63A	-7.8501	7.73974e-15	5.08054e-07	-2.90906	0.370576	chr1	54821853	chr1	150969025	150980851
cg17565444	CRIP1	-7.84999	7.74638e-15	5.0849e-07	-4.49196	0.572225	chr14	94429203	chr14	105952654	105955284
cg14804384	AHNAK	-7.84982	7.75624e-15	5.09137e-07	-6.2429	0.795292	chr11	995425	chr11	62201016	62323707
cg15629786	SIK1	-7.84956	7.77212e-15	5.1018e-07	-7.41503	0.944643	chr21	43740027	chr21	44834395	44847008
cg03095575	TIPARP	-7.84951	7.77454e-15	5.10338e-07	-4.92584	0.627534	chr3	14475835	chr3	156391024	156424559
cg22135566	SLC11A2	-7.8494	7.78111e-15	5.10769e-07	-6.19871	0.789704	chr12	124416315	chr12	51373184	51422349
cg13366716	DUSP2	-7.8494	7.7816e-15	5.10802e-07	-5.2427	0.667911	chr2	145279499	chr2	96808905	96811179
cg02265745	CHCHD7	7.84939	7.78176e-15	5.10812e-07	6.20621	0.790661	chr8	124241259	chr8	57124245	57131357
cg05327844	AHNAK	-7.84923	7.79173e-15	5.11466e-07	-5.93494	0.756118	chr11	330872	chr11	62201016	62323707
cg20100049	AHNAK	7.84877	7.81885e-15	5.13247e-07	3.95183	0.503497	chr11	67979188	chr11	62201016	62323707
cg04560781	DUSP2	7.84819	7.85392e-15	5.15548e-07	5.1053	0.650506	chr2	129511579	chr2	96808905	96811179
cg02442623	SIK1	-7.84744	7.89923e-15	5.18523e-07	-5.49967	0.700824	chr21	30673051	chr21	44834395	44847008
cg26368977	AHNAK	-7.84727	7.90948e-15	5.19196e-07	-6.82877	0.87021	chr11	85925628	chr11	62201016	62323707
cg14485110	DUSP2	-7.84688	7.93319e-15	5.20752e-07	-8.62012	1.09854	chr2	70350437	chr2	96808905	96811179
cg01190276	CHST2	7.84574	8.00289e-15	5.25327e-07	7.60526	0.969349	chr3	24284272	chr3	142838173	142841800
cg10001942	CHST2	-7.84524	8.03339e-15	5.2733e-07	-10.0072	1.27558	chr3	96533413	chr3	142838173	142841800
cg13400953	AHNAK	-7.84491	8.05381e-15	5.2867e-07	-5.79755	0.739021	chr11	76271393	chr11	62201016	62323707
cg23304252	CCL3	-7.84456	8.07531e-15	5.30081e-07	-5.37913	0.685715	chr17	1101093	chr17	34415602	34417515
cg13800921	DUSP2	7.84387	8.11808e-15	5.32889e-07	6.89691	0.879274	chr2	189157366	chr2	96808905	96811179
cg06088739	FAM63A	7.84332	8.15274e-15	5.35164e-07	3.95723	0.504536	chr1	204232119	chr1	150969025	150980851	Prevalent Chronic Pain (Self-report), C-reactive protein (CRP) levels
cg10829061	AHNAK	-7.84323	8.15811e-15	5.35516e-07	-5.09798	0.649985	chr11	59069567	chr11	62201016	62323707
cg08529481	FAM63A	-7.84322	8.15846e-15	5.3554e-07	-2.89224	0.368756	chr1	36832173	chr1	150969025	150980851
cg05184377	KLF6	7.84282	8.18393e-15	5.37211e-07	1.7014	0.216937	chr10	50976646	chr10	3818188	3827473
cg09445939	KLF6	7.84204	8.23268e-15	5.40412e-07	2.38243	0.303802	chr10	54074079	chr10	3818188	3827473
cg26254741	TNFAIP3	7.84173	8.25208e-15	5.41685e-07	3.29805	0.420576	chr6	119764192	chr6	138188351	138204449
cg08882904	NCR1	-7.84173	8.25268e-15	5.41725e-07	-5.67037	0.723103	chr19	13233291	chr19	55417508	55427508
cg05716556	CCL3	-7.84126	8.2821e-15	5.43655e-07	-6.18863	0.789239	chr17	47287410	chr17	34415602	34417515
cg25605180	SIK1	-7.84123	8.28415e-15	5.4379e-07	-7.7693	0.990827	chr21	46330726	chr21	44834395	44847008
cg16781100	CHST2	-7.84085	8.30838e-15	5.4538e-07	-8.87264	1.13159	chr3	64430739	chr3	142838173	142841800
cg17072482	AHNAK	-7.84065	8.32088e-15	5.46201e-07	-4.62905	0.590391	chr11	78867116	chr11	62201016	62323707
cg27255534	KLF6	7.84061	8.32351e-15	5.46374e-07	1.86056	0.237297	chr10	6170886	chr10	3818188	3827473
cg25781127	DUSP2	7.83985	8.37226e-15	5.49573e-07	5.29378	0.67524	chr2	25518688	chr2	96808905	96811179
cg20506347	TIPARP	7.83963	8.38632e-15	5.50497e-07	3.87101	0.493775	chr3	71355161	chr3	156391024	156424559
cg27491737	AHNAK	-7.83857	8.45477e-15	5.5499e-07	-6.53152	0.833254	chr11	2798751	chr11	62201016	62323707
cg11007406	DUSP2	7.83796	8.49384e-15	5.57554e-07	12.652	1.61419	chr2	54682859	chr2	96808905	96811179
cg23900626	CHST2	-7.83761	8.51676e-15	5.59059e-07	-8.53478	1.08895	chr3	171863467	chr3	142838173	142841800
cg06970170	AHNAK	-7.83744	8.52816e-15	5.59808e-07	-5.48529	0.699883	chr11	123633808	chr11	62201016	62323707
cg04181892	DUSP2	7.83695	8.5601e-15	5.61904e-07	3.23038	0.412199	chr2	54936027	chr2	96808905	96811179
cg03628800	KLF6	-7.83662	8.58143e-15	5.63304e-07	-2.67096	0.340831	chr10	129702726	chr10	3818188	3827473
cg26341879	KLF6	-7.8357	8.64202e-15	5.67281e-07	-2.66125	0.339632	chr10	74714969	chr10	3818188	3827473
cg15466952	AMPD2	7.83531	8.6682e-15	5.69e-07	4.59615	0.586595	chr1	65889855	chr1	110158726	110174673
cg16789703	DUSP2	-7.83512	8.68095e-15	5.69837e-07	-6.75925	0.862686	chr2	103625424	chr2	96808905	96811179
cg18791617	CHST2	7.83425	8.73858e-15	5.7362e-07	6.35009	0.810555	chr3	52409637	chr3	142838173	142841800
cg00894715	AHNAK	7.83422	8.74047e-15	5.73744e-07	4.27938	0.546242	chr11	34489880	chr11	62201016	62323707
cg19821751	DUSP2	-7.83396	8.75792e-15	5.74889e-07	-5.86776	0.749016	chr2	121138001	chr2	96808905	96811179
cg06217232	AHNAK	-7.83368	8.77668e-15	5.76121e-07	-5.0602	0.645955	chr11	44935509	chr11	62201016	62323707
cg24391385	DUSP2	-7.8334	8.7956e-15	5.77363e-07	-5.06374	0.646429	chr2	65526509	chr2	96808905	96811179
cg16811455	AHNAK	-7.83334	8.79974e-15	5.77634e-07	-5.36123	0.684411	chr11	2742553	chr11	62201016	62323707
cg08433366	CCL3	-7.83326	8.80518e-15	5.77991e-07	-6.70766	0.856305	chr17	33368543	chr17	34415602	34417515
cg06858379	CHST2	7.83275	8.83992e-15	5.80272e-07	7.00873	0.894799	chr3	16244848	chr3	142838173	142841800
cg04521342	DUSP2	-7.83271	8.84208e-15	5.80414e-07	-7.15884	0.913967	chr2	233301781	chr2	96808905	96811179
cg08567701	CHST2	-7.83257	8.85202e-15	5.81066e-07	-7.48936	0.956183	chr3	156782226	chr3	142838173	142841800
cg00651363	NCR1	-7.83255	8.85282e-15	5.81119e-07	-7.71401	0.984865	chr19	5086521	chr19	55417508	55427508
cg20139871	AHNAK	-7.83172	8.90977e-15	5.84857e-07	-5.39613	0.68901	chr11	59039430	chr11	62201016	62323707
cg16319967	PIK3R1	7.83091	8.96477e-15	5.88467e-07	4.14498	0.52931	chr5	175121610	chr5	67511548	67597649
cg19283264	AHNAK	7.83073	8.97745e-15	5.893e-07	7.60958	0.971759	chr11	121593838	chr11	62201016	62323707
cg20061371	CHST2	-7.83014	9.01757e-15	5.91933e-07	-7.67669	0.980402	chr3	48542212	chr3	142838173	142841800
cg03183540	CHCHD7	7.83005	9.02417e-15	5.92367e-07	4.81394	0.614803	chr8	134931756	chr8	57124245	57131357
cg06062984	CHST2	-7.82937	9.07143e-15	5.95469e-07	-4.60652	0.588365	chr3	22413960	chr3	142838173	142841800
cg22584555	DUSP2	-7.82902	9.09568e-15	5.97061e-07	-7.82341	0.999283	chr2	16704448	chr2	96808905	96811179
cg08616951	AHNAK	-7.82877	9.11313e-15	5.98206e-07	-9.50977	1.21472	chr11	394545	chr11	62201016	62323707
cg25725843	DUSP2	7.82852	9.13038e-15	5.99339e-07	4.43642	0.5667	chr2	107504169	chr2	96808905	96811179
cg02923224	CHST2	7.82851	9.13075e-15	5.99363e-07	4.86306	0.621199	chr3	60133085	chr3	142838173	142841800
cg04820870	AHNAK	-7.8284	9.13862e-15	5.9988e-07	-6.97971	0.891588	chr11	119855948	chr11	62201016	62323707
cg11690122	KLF6	7.82754	9.19928e-15	6.03861e-07	2.06832	0.264236	chr10	89825036	chr10	3818188	3827473
cg01361085	AHNAK	-7.82714	9.22731e-15	6.05701e-07	-5.86085	0.748785	chr11	2539028	chr11	62201016	62323707
cg08793511	DUSP2	7.82713	9.22751e-15	6.05715e-07	6.54901	0.836705	chr2	227698065	chr2	96808905	96811179
cg19044706	DUSP2	-7.82711	9.22907e-15	6.05817e-07	-8.69287	1.11061	chr2	241829685	chr2	96808905	96811179
cg14469839	FAM63A	7.82673	9.25634e-15	6.07607e-07	4.43062	0.566089	chr1	47675922	chr1	150969025	150980851
cg03358250	DUSP2	-7.82533	9.35551e-15	6.14117e-07	-5.23322	0.668754	chr2	182842542	chr2	96808905	96811179
cg16103542	KLF6	-7.82523	9.36285e-15	6.14598e-07	-2.7551	0.352079	chr10	112127915	chr10	3818188	3827473	Incident COPD, C-reactive protein (CRP) levels
cg07508006	DUSP2	7.82441	9.42154e-15	6.18451e-07	5.44931	0.69645	chr2	100097005	chr2	96808905	96811179
cg27440373	AHNAK	-7.82422	9.43578e-15	6.19385e-07	-5.68639	0.726768	chr11	46270393	chr11	62201016	62323707
cg07432114	AHNAK	-7.82389	9.45907e-15	6.20914e-07	-6.08888	0.778241	chr11	60523170	chr11	62201016	62323707
cg09009492	DUSP2	-7.82376	9.46888e-15	6.21559e-07	-8.0846	1.03334	chr2	148567282	chr2	96808905	96811179
cg20090783	KLF6	-7.82228	9.57655e-15	6.28626e-07	-3.15078	0.402796	chr10	50347920	chr10	3818188	3827473
cg22668740	SLC11A2	7.82207	9.59177e-15	6.29625e-07	7.7136	0.986133	chr12	54788291	chr12	51373184	51422349
cg24319836	NCR1	-7.82149	9.63467e-15	6.32441e-07	-5.40485	0.691027	chr19	10213465	chr19	55417508	55427508
cg09977333	DUSP2	-7.82147	9.6358e-15	6.32516e-07	-5.11533	0.654012	chr2	149876935	chr2	96808905	96811179
cg21920570	AHNAK	7.82097	9.67251e-15	6.34925e-07	4.90944	0.627728	chr11	63766787	chr11	62201016	62323707
cg10868904	KLF6	-7.8206	9.70002e-15	6.36731e-07	-2.52988	0.323489	chr10	101096989	chr10	3818188	3827473
cg16949299	KLF6	-7.82041	9.71432e-15	6.3767e-07	-2.95934	0.378412	chr10	98807514	chr10	3818188	3827473
cg19445690	DUSP2	7.81989	9.7527e-15	6.40189e-07	7.108	0.908964	chr2	74210890	chr2	96808905	96811179
cg27644695	TNFAIP3	-7.81758	9.92683e-15	6.51619e-07	-6.78731	0.868211	chr6	36607497	chr6	138188351	138204449
cg24784042	CHST2	7.81748	9.93405e-15	6.52093e-07	5.46633	0.699244	chr3	33034475	chr3	142838173	142841800
cg23515702	DUSP2	-7.81744	9.93714e-15	6.52296e-07	-10.2179	1.30706	chr2	206673425	chr2	96808905	96811179
cg09028445	DUSP2	-7.81716	9.9587e-15	6.53711e-07	-6.69883	0.85694	chr2	241978785	chr2	96808905	96811179
cg03185919	DUSP2	-7.81694	9.97477e-15	6.54766e-07	-7.19168	0.920012	chr2	75369629	chr2	96808905	96811179
cg07682499	DUSP2	-7.81645	1.00122e-14	6.57224e-07	-7.6934	0.984257	chr2	79463054	chr2	96808905	96811179
cg17858625	KLF6	7.8164	1.00161e-14	6.57482e-07	2.52376	0.32288	chr10	73643353	chr10	3818188	3827473
cg04569608	AHNAK	7.81638	1.00178e-14	6.57588e-07	7.46467	0.955004	chr11	64018309	chr11	62201016	62323707
cg11847702	AHNAK	-7.81588	1.00562e-14	6.60109e-07	-7.28856	0.932532	chr11	69192623	chr11	62201016	62323707
cg20959229	AHNAK	-7.81521	1.01074e-14	6.63472e-07	-4.89445	0.626272	chr11	113140585	chr11	62201016	62323707
cg12346138	CHST2	7.81515	1.01121e-14	6.63781e-07	8.0081	1.02469	chr3	14809295	chr3	142838173	142841800
cg14096767	DUSP2	-7.8146	1.01551e-14	6.66605e-07	-7.19945	0.921283	chr2	205571280	chr2	96808905	96811179
cg00749531	DUSP2	-7.81415	1.01902e-14	6.68906e-07	-8.05162	1.03039	chr2	227728260	chr2	96808905	96811179
cg14507868	DUSP2	7.81399	1.02027e-14	6.69725e-07	7.72723	0.988898	chr2	107503819	chr2	96808905	96811179
cg16960692	DUSP2	-7.81376	1.02199e-14	6.7086e-07	-5.67607	0.72642	chr2	207833717	chr2	96808905	96811179
cg14191688	AHNAK	7.81335	1.02522e-14	6.72977e-07	4.45816	0.570583	chr11	70257035	chr11	62201016	62323707
cg11147193	DUSP2	7.81307	1.02742e-14	6.74421e-07	4.46286	0.571204	chr2	10442040	chr2	96808905	96811179
cg25076135	AHNAK	-7.81298	1.02814e-14	6.74891e-07	-5.76616	0.738024	chr11	709165	chr11	62201016	62323707
cg17834505	PIK3R1	7.81164	1.03871e-14	6.81832e-07	3.96664	0.507786	chr5	78056305	chr5	67511548	67597649
cg00458322	AHNAK	-7.8115	1.03978e-14	6.82532e-07	-5.13727	0.657654	chr11	35425950	chr11	62201016	62323707
cg06405129	AHNAK	-7.80964	1.05468e-14	6.92315e-07	-4.68039	0.59931	chr11	3163861	chr11	62201016	62323707
cg09146350	AHNAK	-7.809	1.05987e-14	6.95722e-07	-4.20385	0.538335	chr11	8795619	chr11	62201016	62323707
cg21664107	CHCHD7	-7.80838	1.06486e-14	6.98997e-07	-4.60143	0.589294	chr8	19314621	chr8	57124245	57131357
cg02648003	KLF6	-7.80719	1.0746e-14	7.05388e-07	-2.87326	0.368027	chr10	13545382	chr10	3818188	3827473
cg13247398	AHNAK	7.80704	1.07582e-14	7.06191e-07	3.79706	0.486364	chr11	46366840	chr11	62201016	62323707
cg22930460	SLC11A2	-7.80703	1.07589e-14	7.0624e-07	-6.32946	0.810739	chr12	4947131	chr12	51373184	51422349
cg10488454	KLF6	-7.80638	1.08121e-14	7.09728e-07	-2.67006	0.342036	chr10	50146756	chr10	3818188	3827473
cg25885803	AHNAK	7.80637	1.08133e-14	7.09812e-07	6.46695	0.82842	chr11	47290281	chr11	62201016	62323707
cg04147494	SIK1	-7.8058	1.08605e-14	7.12907e-07	-7.88748	1.01046	chr21	43305894	chr21	44834395	44847008
cg26586242	DUSP2	-7.80561	1.08758e-14	7.13914e-07	-6.61698	0.847721	chr2	9731123	chr2	96808905	96811179
cg21010928	AHNAK	-7.8054	1.08933e-14	7.15061e-07	-3.4878	0.446844	chr11	44659065	chr11	62201016	62323707
cg01965027	AHNAK	-7.80536	1.08968e-14	7.15288e-07	-5.5054	0.705335	chr11	14334382	chr11	62201016	62323707
cg19402503	AHNAK	7.80535	1.08978e-14	7.15356e-07	3.41691	0.437765	chr11	128211576	chr11	62201016	62323707
cg08053414	CHST2	-7.8051	1.09184e-14	7.16708e-07	-8.65462	1.10884	chr3	9850129	chr3	142838173	142841800
cg05276829	SERTAD2	-7.80472	1.09502e-14	7.18799e-07	-3.67505	0.470876	chr2	54861832	chr2	64858755	64978139
cg05810129	KLF6	-7.80414	1.09989e-14	7.21991e-07	-1.82374	0.233689	chr10	14597004	chr10	3818188	3827473
cg14427243	DUSP2	-7.80349	1.1053e-14	7.25546e-07	-8.38277	1.07423	chr2	88428522	chr2	96808905	96811179
cg07585417	SIK1	-7.8034	1.10611e-14	7.26074e-07	-6.2649	0.802843	chr21	39237592	chr21	44834395	44847008
cg05241536	KLF6	7.80292	1.11011e-14	7.28704e-07	2.7292	0.349766	chr10	121298236	chr10	3818188	3827473
cg17327319	AHNAK	-7.80198	1.11815e-14	7.33978e-07	-7.49917	0.961188	chr11	117162483	chr11	62201016	62323707
cg15121816	KLF6	-7.80181	1.11957e-14	7.34908e-07	-2.84868	0.365131	chr10	30782849	chr10	3818188	3827473
cg18239753	TNFAIP3	7.80165	1.12094e-14	7.35813e-07	4.09776	0.525243	chr6	62995963	chr6	138188351	138204449
cg27111050	DUSP2	-7.80147	1.1225e-14	7.36834e-07	-4.81771	0.617539	chr2	139260866	chr2	96808905	96811179
cg12748198	TNFAIP3	-7.80113	1.12537e-14	7.3872e-07	-2.97722	0.381639	chr6	37150863	chr6	138188351	138204449
cg02872918	CCL3	-7.80072	1.12891e-14	7.41044e-07	-10.0189	1.28436	chr17	17033537	chr17	34415602	34417515
cg16563370	AX748345	7.80063	1.12969e-14	7.41553e-07	4.92284	0.631082	chr17	33775952	chr17	4385261	4389648	Gestational age, Primary Sjogrens syndrome, Tissue, Alcohol consumption, age, Prevalent Type 2 Diabetes (Self-report), Prevalent COPD (Self-report)
cg06246469	KLF6	-7.8004	1.13166e-14	7.42845e-07	-2.389	0.306266	chr10	134336223	chr10	3818188	3827473
cg03178303	DUSP2	-7.80033	1.13231e-14	7.43271e-07	-6.84621	0.877683	chr2	70026011	chr2	96808905	96811179
cg05385513	DUSP2	7.79888	1.14483e-14	7.51495e-07	5.64218	0.72346	chr2	56150478	chr2	96808905	96811179
cg26687886	CCL3	-7.79801	1.15253e-14	7.56545e-07	-5.12421	0.657119	chr17	16891478	chr17	34415602	34417515
cg06723828	AHNAK	7.79742	1.15766e-14	7.59911e-07	6.55275	0.840374	chr11	251223	chr11	62201016	62323707
cg02276825	DUSP2	-7.79738	1.15801e-14	7.60141e-07	-8.58192	1.10061	chr2	130184989	chr2	96808905	96811179
cg23536629	KLF6	7.7966	1.16495e-14	7.64696e-07	2.53071	0.324592	chr10	101279944	chr10	3818188	3827473
cg12861941	TIPARP	7.79645	1.16628e-14	7.65575e-07	6.81506	0.874124	chr3	185677711	chr3	156391024	156424559
cg01432055	CHST2	-7.79638	1.16687e-14	7.65959e-07	-6.93862	0.889979	chr3	124873848	chr3	142838173	142841800
cg21204860	CCL3	7.79571	1.17286e-14	7.69893e-07	8.37372	1.07415	chr17	75446565	chr17	34415602	34417515
cg25693279	KLF6	-7.7956	1.17387e-14	7.70554e-07	-2.78669	0.35747	chr10	77888507	chr10	3818188	3827473
cg16256414	DUSP2	7.79538	1.17578e-14	7.71808e-07	7.76303	0.995849	chr2	189157351	chr2	96808905	96811179
cg22136619	KLF6	-7.79535	1.17612e-14	7.72029e-07	-3.06939	0.393746	chr10	50679752	chr10	3818188	3827473
cg23049823	AHNAK	-7.79499	1.17929e-14	7.74113e-07	-5.55344	0.712437	chr11	92715639	chr11	62201016	62323707
cg10626251	DUSP2	-7.79448	1.18391e-14	7.77144e-07	-6.04656	0.775749	chr2	160912314	chr2	96808905	96811179
cg07906726	TNFAIP3	-7.79427	1.18581e-14	7.78394e-07	-5.71674	0.733455	chr6	159457395	chr6	138188351	138204449
cg03156826	KLF6	-7.79366	1.19133e-14	7.82017e-07	-3.1521	0.404444	chr10	126552836	chr10	3818188	3827473
cg23954717	DUSP2	7.79338	1.19389e-14	7.83696e-07	5.15992	0.66209	chr2	127412895	chr2	96808905	96811179
cg07243892	TIPARP	-7.79335	1.19409e-14	7.83828e-07	-3.57805	0.459116	chr3	18195180	chr3	156391024	156424559
cg20132590	CHST2	-7.79332	1.1944e-14	7.84032e-07	-5.25245	0.673969	chr3	73673893	chr3	142838173	142841800
cg19917070	DUSP2	-7.79313	1.19616e-14	7.85187e-07	-8.23594	1.05682	chr2	37024597	chr2	96808905	96811179
cg00543976	FAM63A	-7.79304	1.19691e-14	7.8568e-07	-2.99002	0.383678	chr1	112058750	chr1	150969025	150980851
cg10787292	FAM63A	-7.79264	1.20062e-14	7.8811e-07	-3.68575	0.472979	chr1	160989907	chr1	150969025	150980851
cg12726213	CHCHD7	-7.79119	1.21394e-14	7.96858e-07	-3.17911	0.408039	chr8	87368021	chr8	57124245	57131357
cg04313875	CCL3	7.79102	1.21551e-14	7.97885e-07	23.893	3.06673	chr17	1553202	chr17	34415602	34417515
cg11318571	KLF6	-7.79074	1.2181e-14	7.99587e-07	-2.4606	0.315836	chr10	120936341	chr10	3818188	3827473
cg02634860	AHNAK	-7.79069	1.21856e-14	7.99887e-07	-6.39321	0.820622	chr11	132182261	chr11	62201016	62323707
cg21221085	AX748345	7.78955	1.22915e-14	8.06844e-07	5.54198	0.711463	chr17	16939856	chr17	4385261	4389648
cg03869928	DUSP2	7.78942	1.23038e-14	8.0765e-07	14.0636	1.80548	chr2	8818142	chr2	96808905	96811179
cg26398690	NCR1	-7.78853	1.23879e-14	8.13172e-07	-10.3327	1.32666	chr19	46170998	chr19	55417508	55427508
cg05689582	DUSP2	-7.7885	1.23903e-14	8.13326e-07	-7.36086	0.945093	chr2	232457587	chr2	96808905	96811179
cg11652085	CHST2	7.7883	1.24095e-14	8.14585e-07	7.62655	0.979232	chr3	35720302	chr3	142838173	142841800
cg10765427	NCR1	7.78805	1.24334e-14	8.16156e-07	6.56333	0.842744	chr19	17005225	chr19	55417508	55427508
cg07779047	CHST2	-7.78757	1.24787e-14	8.19129e-07	-8.16325	1.04824	chr3	107394557	chr3	142838173	142841800
cg14144428	AHNAK	-7.78614	1.26155e-14	8.28107e-07	-6.10649	0.784277	chr11	65637130	chr11	62201016	62323707
cg22866015	DUSP2	7.78609	1.26197e-14	8.28386e-07	8.6495	1.11089	chr2	133174136	chr2	96808905	96811179
cg09597470	DUSP2	7.78601	1.26276e-14	8.28902e-07	9.75325	1.25266	chr2	134024618	chr2	96808905	96811179
cg25697538	DUSP2	7.78497	1.2728e-14	8.35497e-07	8.08481	1.03852	chr2	238347035	chr2	96808905	96811179
cg11530262	SIK1	-7.78489	1.27353e-14	8.35975e-07	-7.16912	0.920901	chr21	43349556	chr21	44834395	44847008
cg25720357	PIK3R1	7.78469	1.27556e-14	8.37304e-07	2.89555	0.371954	chr5	133268857	chr5	67511548	67597649
cg16091292	AHNAK	-7.78465	1.27592e-14	8.3754e-07	-5.26209	0.675958	chr11	558659	chr11	62201016	62323707
cg14049470	KLF6	7.78429	1.27939e-14	8.3982e-07	1.85205	0.237921	chr10	20105452	chr10	3818188	3827473
cg10936879	KLF6	-7.78405	1.28178e-14	8.41388e-07	-3.08492	0.396313	chr10	74397277	chr10	3818188	3827473
cg18832142	TIPARP	7.78396	1.28265e-14	8.41963e-07	2.99214	0.384399	chr3	101659642	chr3	156391024	156424559
cg07746245	CCL3	-7.78298	1.29225e-14	8.48264e-07	-8.26485	1.06191	chr17	79680420	chr17	34415602	34417515
cg18677603	CHST2	-7.78281	1.29388e-14	8.49333e-07	-7.76252	0.997392	chr3	194030679	chr3	142838173	142841800
cg03230255	AHNAK	-7.78275	1.29444e-14	8.497e-07	-4.8272	0.620243	chr11	15142113	chr11	62201016	62323707
cg07739340	DUSP2	-7.78263	1.29566e-14	8.50498e-07	-7.66279	0.984602	chr2	100318252	chr2	96808905	96811179
cg09156865	AHNAK	-7.78261	1.2959e-14	8.50655e-07	-3.99987	0.51395	chr11	13076028	chr11	62201016	62323707
cg26132404	KLF6	7.78194	1.30247e-14	8.54971e-07	2.7484	0.353177	chr10	74082076	chr10	3818188	3827473
cg04567334	KLF6	-7.77987	1.32317e-14	8.6856e-07	-2.91707	0.374951	chr10	73408185	chr10	3818188	3827473
cg07633072	DUSP2	-7.77981	1.32379e-14	8.68968e-07	-6.3684	0.818581	chr2	218879105	chr2	96808905	96811179
cg04657000	TNFAIP3	-7.77891	1.33284e-14	8.74907e-07	-4.62273	0.594264	chr6	112115430	chr6	138188351	138204449
cg24516261	DUSP2	-7.77842	1.33782e-14	8.78175e-07	-7.32278	0.941422	chr2	30960323	chr2	96808905	96811179
cg10043374	AHNAK	-7.77806	1.34148e-14	8.80577e-07	-6.12276	0.787183	chr11	8243490	chr11	62201016	62323707
cg10387551	AHNAK	7.77649	1.35762e-14	8.91172e-07	3.81658	0.490785	chr11	30038615	chr11	62201016	62323707
cg06315605	NCR1	-7.77582	1.36454e-14	8.95715e-07	-8.7483	1.12506	chr19	45959721	chr19	55417508	55427508
cg15373123	KLF6	-7.77464	1.37681e-14	9.03772e-07	-2.82423	0.363262	chr10	89462893	chr10	3818188	3827473
cg11463271	PIK3R1	7.7746	1.37722e-14	9.0404e-07	2.935	0.377512	chr5	176936892	chr5	67511548	67597649
cg04188399	CHST2	-7.77398	1.38369e-14	9.08282e-07	-7.19133	0.925051	chr3	90057170	chr3	142838173	142841800
cg16693245	AHNAK	-7.77366	1.38707e-14	9.10506e-07	-4.75565	0.611765	chr11	116390360	chr11	62201016	62323707
cg18462760	DUSP2	-7.77298	1.39433e-14	9.15266e-07	-9.57567	1.23192	chr2	148399437	chr2	96808905	96811179
cg04642300	HSD17B8	7.77266	1.39768e-14	9.17471e-07	2.71739	0.349609	chr6	109288592	chr6	33172419	33174608
cg23925201	DUSP2	-7.77261	1.39819e-14	9.17802e-07	-6.96553	0.896163	chr2	130001008	chr2	96808905	96811179
cg14187678	DUSP2	7.77201	1.40464e-14	9.22037e-07	8.21444	1.05693	chr2	162272687	chr2	96808905	96811179
cg02888518	KLF6	-7.77134	1.41181e-14	9.26743e-07	-4.50264	0.579391	chr10	75716672	chr10	3818188	3827473
cg01297806	DUSP2	-7.77097	1.41577e-14	9.29343e-07	-6.34308	0.816253	chr2	235949554	chr2	96808905	96811179
cg02356344	KLF6	-7.77051	1.42071e-14	9.32583e-07	-2.3101	0.29729	chr10	22896310	chr10	3818188	3827473
cg00322012	AHNAK	-7.77045	1.42137e-14	9.33018e-07	-5.69393	0.732767	chr11	12534533	chr11	62201016	62323707
cg23098195	PIK3R1	7.76956	1.431e-14	9.39341e-07	4.20493	0.541206	chr5	141770115	chr5	67511548	67597649
cg13800767	DUSP2	-7.76868	1.44054e-14	9.45603e-07	-6.69604	0.861927	chr2	216178093	chr2	96808905	96811179
cg04724290	KLF6	-7.76834	1.44432e-14	9.48087e-07	-2.66234	0.342716	chr10	73232146	chr10	3818188	3827473
cg18997645	AHNAK	-7.76823	1.44554e-14	9.48883e-07	-7.54743	0.971577	chr11	64413704	chr11	62201016	62323707
cg13491250	SERTAD2	-7.76814	1.44646e-14	9.49488e-07	-5.0309	0.647632	chr2	20068484	chr2	64858755	64978139
cg04607238	AHNAK	-7.76538	1.47715e-14	9.69633e-07	-7.15226	0.921045	chr11	117973494	chr11	62201016	62323707
cg06022525	CCL3	7.76522	1.47891e-14	9.70792e-07	4.05029	0.521594	chr17	9193705	chr17	34415602	34417515
cg08729421	AHNAK	-7.76469	1.48487e-14	9.74703e-07	-6.00004	0.772734	chr11	47131574	chr11	62201016	62323707
cg16539700	NCR1	-7.7644	1.4882e-14	9.76889e-07	-13.7425	1.76994	chr19	16774862	chr19	55417508	55427508
cg14597586	DUSP2	-7.76427	1.48963e-14	9.77826e-07	-6.74103	0.868211	chr2	239046879	chr2	96808905	96811179
cg12300750	TIPARP	-7.76361	1.49709e-14	9.82726e-07	-5.46553	0.703993	chr3	98497349	chr3	156391024	156424559
cg27009704	PIK3R1	7.7633	1.50065e-14	9.85057e-07	3.96558	0.510811	chr5	118367693	chr5	67511548	67597649
cg21758962	AHNAK	-7.76297	1.50444e-14	9.87551e-07	-5.74345	0.739853	chr11	30929224	chr11	62201016	62323707
cg20923498	DUSP2	7.76279	1.50645e-14	9.88867e-07	5.92328	0.763035	chr2	99096920	chr2	96808905	96811179
cg10761804	NCR1	-7.7621	1.51435e-14	9.94052e-07	-5.39077	0.694499	chr19	1865012	chr19	55417508	55427508
cg02358653	DUSP2	-7.76197	1.51586e-14	9.95044e-07	-5.87284	0.756617	chr2	136632610	chr2	96808905	96811179
cg12130067	CHCHD7	7.76191	1.51656e-14	9.95503e-07	4.00926	0.51653	chr8	37740548	chr8	57124245	57131357
cg26723045	AHNAK	-7.76183	1.51746e-14	9.96096e-07	-5.40609	0.696497	chr11	9042581	chr11	62201016	62323707
cg23837109	KLF6	7.76096	1.5275e-14	1.00269e-06	1.69704	0.218664	chr10	75670435	chr10	3818188	3827473
cg18960216	CCL3	-7.76046	1.53336e-14	1.00653e-06	-7.37798	0.950715	chr17	27401793	chr17	34415602	34417515
cg16456796	AX748345	7.76003	1.53835e-14	1.00981e-06	7.1122	0.916516	chr17	74115701	chr17	4385261	4389648
cg25735305	AHNAK	7.75982	1.54077e-14	1.01139e-06	10.5129	1.35479	chr11	124629580	chr11	62201016	62323707
cg16640378	KLF6	7.75977	1.54139e-14	1.0118e-06	3.47588	0.447935	chr10	35853514	chr10	3818188	3827473
cg13534221	CHST2	7.75951	1.54441e-14	1.01378e-06	4.62684	0.59628	chr3	19390956	chr3	142838173	142841800
cg25080973	AHNAK	-7.75925	1.54747e-14	1.01579e-06	-6.94301	0.894804	chr11	8743670	chr11	62201016	62323707
cg04855050	PIK3R1	7.7586	1.5552e-14	1.02087e-06	4.13303	0.532704	chr5	124040493	chr5	67511548	67597649
cg20445314	CREM	-7.75828	1.55886e-14	1.02327e-06	-6.336	0.816676	chr10	72616388	chr10	35415719	35501886
cg11946449	AHNAK	-7.75823	1.55955e-14	1.02372e-06	-6.72477	0.866792	chr11	45308676	chr11	62201016	62323707
cg05098512	KLF6	-7.75794	1.563e-14	1.02599e-06	-2.1129	0.272353	chr10	134861083	chr10	3818188	3827473
cg25375916	CHST2	7.75737	1.56977e-14	1.03043e-06	5.11344	0.659173	chr3	155570275	chr3	142838173	142841800
cg19134130	AX748345	7.75724	1.57123e-14	1.03139e-06	5.23607	0.67499	chr17	72830151	chr17	4385261	4389648
cg19001909	CCL3	7.7567	1.57772e-14	1.03565e-06	4.48507	0.578219	chr17	26205940	chr17	34415602	34417515
cg08318505	AHNAK	7.75656	1.57939e-14	1.03675e-06	8.26739	1.06586	chr11	133903913	chr11	62201016	62323707
cg15707223	DUSP2	-7.75614	1.58445e-14	1.04007e-06	-9.41057	1.21331	chr2	23638293	chr2	96808905	96811179
cg02305850	AHNAK	7.75516	1.59621e-14	1.04779e-06	4.66686	0.601775	chr11	126152462	chr11	62201016	62323707
cg13346003	HSD17B8	-7.75467	1.60221e-14	1.05172e-06	-3.61513	0.466188	chr6	125624573	chr6	33172419	33174608
cg03659565	DUSP2	7.75369	1.61417e-14	1.05958e-06	8.22662	1.061	chr2	218621348	chr2	96808905	96811179
cg06127160	CCL3	-7.75326	1.61946e-14	1.06305e-06	-8.84437	1.14073	chr17	25897247	chr17	34415602	34417515
cg19456938	TIPARP	-7.75313	1.62102e-14	1.06407e-06	-4.75268	0.613002	chr3	114012806	chr3	156391024	156424559
cg03972076	AHNAK	-7.75312	1.62113e-14	1.06415e-06	-5.69256	0.734228	chr11	64023183	chr11	62201016	62323707
cg00160619	CHST2	-7.7524	1.63006e-14	1.07001e-06	-6.86451	0.88547	chr3	160823318	chr3	142838173	142841800
cg07488872	DUSP2	-7.7521	1.63372e-14	1.07241e-06	-5.61787	0.72469	chr2	16955374	chr2	96808905	96811179
cg15101617	KLF6	-7.75178	1.63771e-14	1.07503e-06	-3.52262	0.454427	chr10	49968810	chr10	3818188	3827473
cg03436833	AHNAK	-7.75165	1.63935e-14	1.07611e-06	-9.34252	1.20523	chr11	70533552	chr11	62201016	62323707
cg24837370	DUSP2	7.75133	1.64325e-14	1.07867e-06	2.78549	0.359357	chr2	5833774	chr2	96808905	96811179
cg11686923	AHNAK	7.75026	1.65671e-14	1.0875e-06	6.41494	0.827707	chr11	63537473	chr11	62201016	62323707
cg22655933	CCL3	7.75023	1.65701e-14	1.0877e-06	5.40476	0.697368	chr17	18858951	chr17	34415602	34417515
cg14394537	DUSP2	-7.74989	1.66127e-14	1.0905e-06	-6.89641	0.889871	chr2	238429065	chr2	96808905	96811179
cg22633280	KLF6	7.74961	1.66483e-14	1.09283e-06	1.81296	0.233942	chr10	110671907	chr10	3818188	3827473
cg05181041	KLF6	7.74911	1.6712e-14	1.09701e-06	2.02457	0.261265	chr10	128076941	chr10	3818188	3827473
cg11125361	AHNAK	-7.74907	1.67165e-14	1.09731e-06	-5.8599	0.756207	chr11	130085483	chr11	62201016	62323707
cg18992817	AHNAK	-7.74861	1.67749e-14	1.10114e-06	-4.90073	0.632466	chr11	59644474	chr11	62201016	62323707
cg03427905	CHST2	-7.7476	1.69034e-14	1.10958e-06	-7.19366	0.928501	chr3	64671378	chr3	142838173	142841800
cg22252898	DUSP2	7.74725	1.69491e-14	1.11257e-06	11.375	1.46826	chr2	150186648	chr2	96808905	96811179
cg23140855	PIK3R1	7.74613	1.70937e-14	1.12207e-06	4.90722	0.633506	chr5	158480035	chr5	67511548	67597649
cg19778003	CHST2	-7.746	1.71095e-14	1.12311e-06	-4.7385	0.611735	chr3	111718062	chr3	142838173	142841800
cg12164282	DUSP2	7.74588	1.7125e-14	1.12412e-06	3.88646	0.501745	chr2	1748112	chr2	96808905	96811179
cg00724111	AHNAK	-7.74468	1.72815e-14	1.1344e-06	-4.80609	0.620566	chr11	47209415	chr11	62201016	62323707
cg09871539	AHNAK	-7.74434	1.73261e-14	1.13732e-06	-7.52477	0.971647	chr11	128809025	chr11	62201016	62323707
cg21578541	TIPARP	7.7429	1.7516e-14	1.14979e-06	7.10568	0.917702	chr3	52260090	chr3	156391024	156424559
cg09288894	NCR1	7.74226	1.76022e-14	1.15545e-06	15.1983	1.96303	chr19	12894309	chr19	55417508	55427508
cg19963589	FAM63A	-7.74223	1.76061e-14	1.1557e-06	-4.22582	0.545815	chr1	54822103	chr1	150969025	150980851
cg25032342	DUSP2	7.742	1.76366e-14	1.15771e-06	6.61444	0.854358	chr2	71126725	chr2	96808905	96811179
cg21739754	DUSP2	7.74096	1.77758e-14	1.16684e-06	11.1598	1.44165	chr2	185462847	chr2	96808905	96811179
cg26823762	SERTAD2	-7.74087	1.77876e-14	1.16762e-06	-2.69328	0.347929	chr2	42369093	chr2	64858755	64978139
cg21634628	TIPARP	-7.74086	1.77895e-14	1.16774e-06	-5.24098	0.677054	chr3	15687271	chr3	156391024	156424559
cg12548046	KLF6	-7.74086	1.77896e-14	1.16775e-06	-3.58213	0.462756	chr10	72564529	chr10	3818188	3827473
cg23407561	DUSP2	-7.74026	1.78698e-14	1.17301e-06	-8.00699	1.03446	chr2	113544232	chr2	96808905	96811179
cg10970045	DUSP2	-7.73968	1.79489e-14	1.17821e-06	-6.74048	0.870899	chr2	11775827	chr2	96808905	96811179
cg00061313	KLF6	-7.7393	1.80001e-14	1.18157e-06	-2.37393	0.306737	chr10	32367033	chr10	3818188	3827473
cg08431899	DUSP2	7.73853	1.81061e-14	1.18852e-06	7.68591	0.993201	chr2	176949771	chr2	96808905	96811179
cg03625444	SLC11A2	7.73837	1.81282e-14	1.18998e-06	7.50107	0.969336	chr12	125244660	chr12	51373184	51422349
cg15797314	AX748345	-7.73821	1.81496e-14	1.19138e-06	-4.77745	0.617384	chr17	65437724	chr17	4385261	4389648
cg07638723	CHST2	7.73772	1.82173e-14	1.19582e-06	6.47552	0.836878	chr3	134060450	chr3	142838173	142841800
cg08564487	AX748345	7.7376	1.82337e-14	1.1969e-06	5.79165	0.748507	chr17	75319751	chr17	4385261	4389648
cg14411266	DUSP2	7.73753	1.82436e-14	1.19755e-06	11.4492	1.4797	chr2	40679582	chr2	96808905	96811179
cg13302880	AHNAK	-7.73734	1.82692e-14	1.19923e-06	-6.99352	0.903866	chr11	33830829	chr11	62201016	62323707
cg13858407	DUSP2	-7.73713	1.82984e-14	1.20114e-06	-6.39019	0.825912	chr2	235935606	chr2	96808905	96811179
cg02384423	AHNAK	-7.73699	1.83181e-14	1.20244e-06	-4.60574	0.595289	chr11	130040610	chr11	62201016	62323707
cg17045395	PIK3R1	7.7369	1.83298e-14	1.20321e-06	3.94388	0.509749	chr5	88377300	chr5	67511548	67597649
cg10446995	AHNAK	-7.73686	1.83357e-14	1.2036e-06	-4.00089	0.517121	chr11	17265834	chr11	62201016	62323707
cg19928793	DUSP2	-7.7366	1.83725e-14	1.20601e-06	-8.14219	1.05242	chr2	153319507	chr2	96808905	96811179
cg07507836	AX748345	7.73617	1.84315e-14	1.20989e-06	6.32414	0.817477	chr17	20056735	chr17	4385261	4389648
cg02028114	PIK3R1	7.73541	1.85379e-14	1.21687e-06	2.87819	0.37208	chr5	112383621	chr5	67511548	67597649
cg03418924	AHNAK	-7.73502	1.85937e-14	1.22053e-06	-5.21328	0.673984	chr11	9598763	chr11	62201016	62323707
cg18687845	KLF6	7.7346	1.86528e-14	1.22441e-06	2.6942	0.348331	chr10	70089983	chr10	3818188	3827473
cg19769715	PIK3R1	7.73358	1.87968e-14	1.23386e-06	4.74022	0.61294	chr5	149636363	chr5	67511548	67597649
cg02345089	DUSP2	-7.73305	1.88722e-14	1.23882e-06	-5.89289	0.76204	chr2	16688253	chr2	96808905	96811179
cg15799799	DUSP2	-7.73232	1.89762e-14	1.24564e-06	-7.0846	0.916231	chr2	120186222	chr2	96808905	96811179
cg20301308	FAM63A	-7.73209	1.90096e-14	1.24783e-06	-2.41268	0.312034	chr1	65534742	chr1	150969025	150980851
cg15736127	DUSP2	7.73178	1.90539e-14	1.25074e-06	4.78264	0.618569	chr2	157292127	chr2	96808905	96811179
cg14447588	DUSP2	7.73139	1.91101e-14	1.25443e-06	4.7385	0.612891	chr2	231737796	chr2	96808905	96811179
cg21070688	DUSP2	-7.73067	1.92154e-14	1.26134e-06	-7.97407	1.03149	chr2	72028629	chr2	96808905	96811179
cg15957747	FAM63A	-7.73051	1.92389e-14	1.26288e-06	-3.82531	0.494833	chr1	23696407	chr1	150969025	150980851
cg19897698	SERTAD2	-7.73026	1.92751e-14	1.26526e-06	-4.54795	0.588331	chr2	235346782	chr2	64858755	64978139
cg26025505	AHNAK	-7.72948	1.9388e-14	1.27267e-06	-7.85825	1.01666	chr11	35138084	chr11	62201016	62323707
cg07121219	KLF6	-7.72943	1.9396e-14	1.2732e-06	-2.44089	0.315792	chr10	21644842	chr10	3818188	3827473
cg12996913	CHST2	-7.72933	1.94105e-14	1.27415e-06	-8.23936	1.06599	chr3	72338454	chr3	142838173	142841800
cg03435383	AHNAK	-7.7292	1.94293e-14	1.27538e-06	-6.42606	0.8314	chr11	2600083	chr11	62201016	62323707
cg01759386	AHNAK	-7.72887	1.94782e-14	1.2786e-06	-6.16725	0.79795	chr11	126030551	chr11	62201016	62323707
cg00467296	AHNAK	-7.72853	1.95288e-14	1.28192e-06	-5.49134	0.710528	chr11	4928760	chr11	62201016	62323707
cg03764544	FAM63A	7.72844	1.9542e-14	1.28278e-06	3.4663	0.448513	chr1	33835013	chr1	150969025	150980851
cg07679948	SLC11A2	-7.72677	1.97899e-14	1.29905e-06	-3.34545	0.432969	chr12	56329641	chr12	51373184	51422349
cg03451670	DUSP2	7.72644	1.98386e-14	1.30225e-06	2.79667	0.361961	chr2	236579469	chr2	96808905	96811179
cg01139553	CHST2	7.72644	1.98388e-14	1.30226e-06	7.77971	1.00689	chr3	193493033	chr3	142838173	142841800
cg21374048	CCL3	-7.72631	1.98595e-14	1.30362e-06	-7.5017	0.970929	chr17	56013560	chr17	34415602	34417515
cg13084536	PIK3R1	7.72611	1.98884e-14	1.30552e-06	3.55326	0.459902	chr5	139076824	chr5	67511548	67597649
cg02624791	KLF6	-7.72597	1.99097e-14	1.30691e-06	-2.58156	0.33414	chr10	33314085	chr10	3818188	3827473
cg10377354	CCL3	7.72567	1.99546e-14	1.30986e-06	5.56042	0.719733	chr17	55563496	chr17	34415602	34417515
cg21976275	AHNAK	-7.72557	1.99705e-14	1.31091e-06	-8.09383	1.04767	chr11	75306181	chr11	62201016	62323707
cg11979205	AHNAK	-7.72488	2.00744e-14	1.31773e-06	-5.41506	0.700989	chr11	69006333	chr11	62201016	62323707
cg03751053	DUSP2	-7.72448	2.0135e-14	1.32171e-06	-6.51604	0.843556	chr2	239504838	chr2	96808905	96811179
cg11931116	KLF6	7.72399	2.02104e-14	1.32665e-06	2.51845	0.326056	chr10	54074040	chr10	3818188	3827473
cg22230912	TIPARP	7.72329	2.03179e-14	1.33371e-06	4.36938	0.565742	chr3	16331335	chr3	156391024	156424559
cg11464297	KLF6	-7.72305	2.03542e-14	1.33609e-06	-2.73832	0.354564	chr10	70302998	chr10	3818188	3827473
cg12083775	SERTAD2	-7.72239	2.04552e-14	1.34272e-06	-4.09948	0.530856	chr2	69922507	chr2	64858755	64978139
cg15655274	DUSP2	-7.72211	2.04987e-14	1.34558e-06	-7.00318	0.906899	chr2	102666677	chr2	96808905	96811179
cg20281309	AHNAK	7.72183	2.05419e-14	1.34842e-06	5.96305	0.772232	chr11	78127618	chr11	62201016	62323707
cg18684951	PIK3R1	7.72158	2.05818e-14	1.35104e-06	4.33575	0.561511	chr5	141700490	chr5	67511548	67597649
cg10865628	DUSP2	7.7214	2.06092e-14	1.35283e-06	5.14648	0.666521	chr2	115918782	chr2	96808905	96811179
cg02293874	CHST2	7.72054	2.07437e-14	1.36166e-06	6.10034	0.790145	chr3	124408740	chr3	142838173	142841800
cg13680579	KLF6	-7.71996	2.08344e-14	1.36762e-06	-2.92195	0.378493	chr10	71593202	chr10	3818188	3827473
cg21971799	AHNAK	-7.71993	2.08391e-14	1.36792e-06	-4.37929	0.56727	chr11	60932010	chr11	62201016	62323707
cg15052503	DUSP2	-7.71979	2.08614e-14	1.36939e-06	-4.92703	0.638233	chr2	161247805	chr2	96808905	96811179
cg27194209	TIPARP	-7.71964	2.08845e-14	1.3709e-06	-4.59217	0.594868	chr3	15508974	chr3	156391024	156424559
cg01712059	AHNAK	7.71938	2.09262e-14	1.37364e-06	9.49933	1.23058	chr11	121593469	chr11	62201016	62323707
cg21048159	AHNAK	7.71903	2.09824e-14	1.37733e-06	4.11977	0.533717	chr11	13030929	chr11	62201016	62323707
cg24458251	TIPARP	-7.71899	2.0988e-14	1.3777e-06	-6.31307	0.817862	chr3	66362684	chr3	156391024	156424559
cg22175920	DUSP2	-7.71869	2.10353e-14	1.38081e-06	-5.15352	0.667668	chr2	121161421	chr2	96808905	96811179
cg01522578	DUSP2	-7.71868	2.10372e-14	1.38093e-06	-8.09826	1.04918	chr2	9318203	chr2	96808905	96811179
cg10135540	FAM63A	7.71858	2.10524e-14	1.38193e-06	3.5623	0.461522	chr1	160711549	chr1	150969025	150980851
cg19721221	FAM63A	7.71603	2.14627e-14	1.40886e-06	5.26131	0.681868	chr1	181081214	chr1	150969025	150980851
cg17705767	DUSP2	-7.71599	2.14681e-14	1.40921e-06	-6.04756	0.783769	chr2	71777794	chr2	96808905	96811179
cg26307105	NCR1	7.71555	2.15406e-14	1.41397e-06	6.25637	0.810879	chr19	17861017	chr19	55417508	55427508
cg23443179	SERTAD2	-7.7153	2.15808e-14	1.41661e-06	-3.88288	0.503271	chr2	7765739	chr2	64858755	64978139
cg02091526	DUSP2	7.71523	2.15925e-14	1.41738e-06	11.2476	1.45785	chr2	175190867	chr2	96808905	96811179
cg25050026	CHST2	-7.71512	2.16105e-14	1.41856e-06	-7.42628	0.962562	chr3	158519410	chr3	142838173	142841800
cg13644197	CCL3	-7.71481	2.16605e-14	1.42184e-06	-6.80015	0.881441	chr17	81039820	chr17	34415602	34417515
cg16289653	NCR1	-7.71442	2.17241e-14	1.42602e-06	-6.40796	0.830647	chr19	4103219	chr19	55417508	55427508
cg12308965	AHNAK	-7.71351	2.18743e-14	1.43588e-06	-5.09444	0.660457	chr11	67291387	chr11	62201016	62323707
cg08961985	AHNAK	-7.71327	2.19144e-14	1.43851e-06	-4.51501	0.585356	chr11	103886604	chr11	62201016	62323707
cg10298052	KLF6	7.71318	2.19289e-14	1.43946e-06	1.3561	0.175816	chr10	57391055	chr10	3818188	3827473
cg01525879	AHNAK	7.71305	2.19513e-14	1.44093e-06	4.01674	0.520772	chr11	67207498	chr11	62201016	62323707
cg24956715	DUSP2	-7.71186	2.21479e-14	1.45384e-06	-4.9833	0.646186	chr2	32157955	chr2	96808905	96811179
cg03147287	AHNAK	-7.71181	2.21568e-14	1.45442e-06	-7.22098	0.936353	chr11	47463763	chr11	62201016	62323707
cg12052122	KLF6	-7.71169	2.21763e-14	1.4557e-06	-2.53916	0.329261	chr10	80451110	chr10	3818188	3827473
cg08913401	AHNAK	7.71142	2.22226e-14	1.45874e-06	11.2719	1.46171	chr11	72865417	chr11	62201016	62323707
cg15585794	AHNAK	7.71095	2.23009e-14	1.46388e-06	6.10519	0.791756	chr11	131780329	chr11	62201016	62323707
cg11336232	KLF6	-7.71093	2.23046e-14	1.46412e-06	-3.13744	0.406882	chr10	102772105	chr10	3818188	3827473
cg19711297	KLF6	7.71046	2.23832e-14	1.46928e-06	1.6392	0.212594	chr10	98347867	chr10	3818188	3827473
cg18469665	NCR1	7.71029	2.24122e-14	1.47119e-06	7.1053	0.921535	chr19	12724063	chr19	55417508	55427508
cg17714025	AHNAK	7.71008	2.24486e-14	1.47358e-06	4.07757	0.528862	chr11	30038619	chr11	62201016	62323707
cg22998640	AHNAK	-7.70985	2.24862e-14	1.47604e-06	-4.16989	0.540853	chr11	85758883	chr11	62201016	62323707
cg27516975	DUSP2	-7.7098	2.24961e-14	1.4767e-06	-6.97159	0.904252	chr2	43163647	chr2	96808905	96811179
cg03460623	AHNAK	-7.70913	2.26094e-14	1.48413e-06	-5.72008	0.741988	chr11	119579144	chr11	62201016	62323707
cg26605264	CHST2	-7.70851	2.27152e-14	1.49108e-06	-8.83062	1.14557	chr3	42113514	chr3	142838173	142841800
cg09605467	CHST2	-7.70838	2.27383e-14	1.49259e-06	-7.28758	0.945411	chr3	5181468	chr3	142838173	142841800
cg24260882	AHNAK	-7.70821	2.27671e-14	1.49448e-06	-6.81544	0.884179	chr11	75144708	chr11	62201016	62323707
cg15726700	TIPARP	-7.70754	2.28827e-14	1.50207e-06	-6.1809	0.801929	chr3	196370254	chr3	156391024	156424559
cg13138000	CHCHD7	7.70728	2.29271e-14	1.50499e-06	5.61909	0.729063	chr8	125669849	chr8	57124245	57131357
cg16748572	KLF6	-7.70721	2.29396e-14	1.5058e-06	-2.80223	0.363585	chr10	31036150	chr10	3818188	3827473
cg13601855	DUSP2	7.70712	2.29544e-14	1.50678e-06	8.8728	1.15125	chr2	120190297	chr2	96808905	96811179
cg21416126	SLC11A2	-7.70653	2.30579e-14	1.51357e-06	-7.35962	0.954985	chr12	26994334	chr12	51373184	51422349
cg12122116	SIK1	-7.70606	2.31388e-14	1.51888e-06	-6.17973	0.801931	chr21	32879282	chr21	44834395	44847008
cg25181651	DUSP2	7.706	2.31498e-14	1.51961e-06	4.42768	0.574575	chr2	1748132	chr2	96808905	96811179
cg14305179	FAM63A	7.70589	2.31688e-14	1.52085e-06	3.83361	0.497491	chr1	161981217	chr1	150969025	150980851
cg03585110	KLF6	-7.70575	2.31929e-14	1.52243e-06	-3.02405	0.39244	chr10	52263772	chr10	3818188	3827473
cg22707878	TIPARP	-7.70543	2.32497e-14	1.52616e-06	-6.07619	0.78856	chr3	122604848	chr3	156391024	156424559
cg27218978	DUSP2	7.7053	2.32718e-14	1.52761e-06	2.45111	0.318108	chr2	135011522	chr2	96808905	96811179
cg10811793	DUSP2	-7.7043	2.34488e-14	1.53923e-06	-7.4471	0.966616	chr2	43172158	chr2	96808905	96811179
cg00988175	AHNAK	-7.70407	2.34893e-14	1.54189e-06	-7.09895	0.921454	chr11	59481031	chr11	62201016	62323707
cg24321269	DUSP2	-7.70352	2.35854e-14	1.5482e-06	-6.70432	0.870292	chr2	129260370	chr2	96808905	96811179
cg20436086	KLF6	-7.70325	2.36343e-14	1.55141e-06	-2.55895	0.332191	chr10	71615835	chr10	3818188	3827473
cg21187226	CCL3	7.70324	2.36364e-14	1.55155e-06	5.94055	0.771176	chr17	38718229	chr17	34415602	34417515
cg10383019	AHNAK	7.70311	2.3659e-14	1.55303e-06	2.88078	0.373977	chr11	8103101	chr11	62201016	62323707
cg19890119	SERTAD2	-7.70285	2.37049e-14	1.55604e-06	-4.05579	0.52653	chr2	113589723	chr2	64858755	64978139
cg25132244	CHST2	-7.70263	2.37444e-14	1.55864e-06	-5.56909	0.723011	chr3	195627583	chr3	142838173	142841800
cg20985755	CHST2	-7.70257	2.37554e-14	1.55936e-06	-3.00228	0.389777	chr3	24536474	chr3	142838173	142841800
cg20576726	AHNAK	-7.702	2.38582e-14	1.5661e-06	-5.40814	0.702173	chr11	3637658	chr11	62201016	62323707
cg19076706	DUSP2	-7.70197	2.38628e-14	1.56641e-06	-13.9207	1.80742	chr2	70914189	chr2	96808905	96811179
cg26121234	TIPARP	-7.70159	2.39321e-14	1.57095e-06	-4.36746	0.567086	chr3	13899618	chr3	156391024	156424559
cg21872327	DUSP2	-7.70127	2.39905e-14	1.57479e-06	-5.72255	0.743066	chr2	15451590	chr2	96808905	96811179
cg23106010	DUSP2	-7.7009	2.40573e-14	1.57918e-06	-7.02288	0.911957	chr2	73222793	chr2	96808905	96811179
cg17554250	DUSP2	-7.70045	2.41379e-14	1.58446e-06	-5.86569	0.761733	chr2	220709374	chr2	96808905	96811179
cg06003494	KLF6	-7.70033	2.41595e-14	1.58588e-06	-3.52915	0.458312	chr10	49861631	chr10	3818188	3827473
cg05362127	CHST2	-7.70019	2.41853e-14	1.58758e-06	-9.14645	1.18782	chr3	55515543	chr3	142838173	142841800
cg22998476	KLF6	-7.69976	2.42636e-14	1.59271e-06	-2.14331	0.278361	chr10	74058092	chr10	3818188	3827473
cg22081142	CHCHD7	7.6989	2.44218e-14	1.6031e-06	3.62356	0.470659	chr8	48515498	chr8	57124245	57131357
cg26246127	PIK3R1	-7.69887	2.44282e-14	1.60352e-06	-5.47312	0.710899	chr5	87437400	chr5	67511548	67597649
cg02381935	DUSP2	-7.6988	2.444e-14	1.6043e-06	-7.49915	0.974067	chr2	176283725	chr2	96808905	96811179
cg18516946	AHNAK	-7.69842	2.45105e-14	1.60893e-06	-6.8614	0.891273	chr11	94774414	chr11	62201016	62323707
cg26285241	DUSP2	-7.69832	2.45281e-14	1.61008e-06	-6.50766	0.845334	chr2	213987563	chr2	96808905	96811179
cg09945333	CCL3	-7.69772	2.46391e-14	1.61736e-06	-8.67857	1.12742	chr17	47515491	chr17	34415602	34417515
cg24335070	DUSP2	7.69765	2.46531e-14	1.61828e-06	4.72586	0.613935	chr2	179914864	chr2	96808905	96811179
cg15204603	KLF6	7.69742	2.4696e-14	1.6211e-06	2.48471	0.322798	chr10	75670373	chr10	3818188	3827473
cg22856976	FAM63A	7.69706	2.47624e-14	1.62546e-06	3.12498	0.405996	chr1	181047581	chr1	150969025	150980851
cg18787975	CHCHD7	7.69698	2.47782e-14	1.6265e-06	7.67092	0.996615	chr8	11726094	chr8	57124245	57131357
cg20992256	DUSP2	-7.69667	2.4835e-14	1.63022e-06	-6.39489	0.830864	chr2	110103517	chr2	96808905	96811179
cg02322373	DUSP2	7.69568	2.50218e-14	1.64249e-06	11.3351	1.47292	chr2	71134524	chr2	96808905	96811179
cg07702689	DUSP2	7.69567	2.50239e-14	1.64262e-06	6.42147	0.834427	chr2	136893013	chr2	96808905	96811179
cg25244476	AHNAK	7.69506	2.51393e-14	1.6502e-06	9.21641	1.19771	chr11	128418692	chr11	62201016	62323707
cg03035167	DUSP2	-7.69401	2.53387e-14	1.66329e-06	-5.92386	0.769931	chr2	201336269	chr2	96808905	96811179
cg25793592	CCL3	-7.69278	2.55733e-14	1.67869e-06	-5.43425	0.706409	chr17	46343088	chr17	34415602	34417515
cg23326785	AHNAK	7.69266	2.55962e-14	1.68019e-06	8.28057	1.07642	chr11	118401071	chr11	62201016	62323707
cg15930155	KLF6	-7.69266	2.55973e-14	1.68026e-06	-2.56664	0.333649	chr10	30185196	chr10	3818188	3827473
cg25024804	TNFAIP3	7.69236	2.56547e-14	1.68403e-06	4.86586	0.632557	chr6	170264858	chr6	138188351	138204449
cg09063388	DUSP2	7.69226	2.5674e-14	1.6853e-06	13.7923	1.79301	chr2	75426919	chr2	96808905	96811179
cg13101087	DUSP2	7.69214	2.56981e-14	1.68688e-06	8.69769	1.13073	chr2	154729059	chr2	96808905	96811179
cg06296597	CREM	-7.69107	2.5906e-14	1.70053e-06	-7.28852	0.947661	chr10	858900	chr10	35415719	35501886
cg25453514	AHNAK	-7.69027	2.60618e-14	1.71076e-06	-7.0909	0.922062	chr11	74418994	chr11	62201016	62323707
cg23165348	AHNAK	-7.69018	2.60786e-14	1.71186e-06	-4.84764	0.630367	chr11	36172658	chr11	62201016	62323707
cg13486675	DUSP2	-7.68988	2.61375e-14	1.71573e-06	-8.37519	1.08912	chr2	44066090	chr2	96808905	96811179
cg22969055	KLF6	-7.68952	2.62083e-14	1.72037e-06	-2.69535	0.350522	chr10	52039635	chr10	3818188	3827473
cg11872231	DUSP2	-7.68948	2.62163e-14	1.7209e-06	-5.34929	0.695663	chr2	144992352	chr2	96808905	96811179
cg09161874	TNFAIP3	-7.68891	2.63305e-14	1.72839e-06	-4.82439	0.627448	chr6	170773996	chr6	138188351	138204449
cg14212038	AHNAK	-7.6879	2.65304e-14	1.74152e-06	-5.07832	0.66056	chr11	66738758	chr11	62201016	62323707
cg11794453	KLF6	-7.68783	2.65441e-14	1.74242e-06	-2.91158	0.378726	chr10	95506580	chr10	3818188	3827473
cg13365901	NCR1	-7.68721	2.6668e-14	1.75055e-06	-5.18442	0.674421	chr19	51220256	chr19	55417508	55427508
cg00171092	CHST2	7.68693	2.67252e-14	1.7543e-06	7.00872	0.911771	chr3	124531371	chr3	142838173	142841800
cg07015629	DUSP2	7.68651	2.681e-14	1.75987e-06	10.4024	1.35333	chr2	213403212	chr2	96808905	96811179
cg12162450	DUSP2	7.68602	2.69076e-14	1.76628e-06	7.35574	0.957028	chr2	45176551	chr2	96808905	96811179
cg14593372	SLC11A2	7.68527	2.70606e-14	1.77632e-06	5.74151	0.747079	chr12	129314460	chr12	51373184	51422349
cg27556496	CCL3	7.68513	2.7089e-14	1.77818e-06	5.6881	0.740144	chr17	78763480	chr17	34415602	34417515
cg15340456	PIK3R1	7.68407	2.73063e-14	1.79245e-06	2.95049	0.383976	chr5	140961838	chr5	67511548	67597649
cg13343928	DUSP2	-7.68389	2.7343e-14	1.79485e-06	-9.18901	1.19588	chr2	218821292	chr2	96808905	96811179
cg19820372	AHNAK	7.6836	2.74019e-14	1.79872e-06	6.83701	0.889818	chr11	111411216	chr11	62201016	62323707
cg11716272	DUSP2	7.68281	2.75669e-14	1.80955e-06	9.58061	1.24702	chr2	5837348	chr2	96808905	96811179
cg03637874	AHNAK	-7.68275	2.75789e-14	1.81034e-06	-6.17819	0.804164	chr11	118830444	chr11	62201016	62323707
cg22132509	CHST2	-7.68243	2.7644e-14	1.81461e-06	-4.62936	0.602591	chr3	160475102	chr3	142838173	142841800
cg25168494	DUSP2	7.68212	2.77104e-14	1.81897e-06	4.68646	0.610048	chr2	63286355	chr2	96808905	96811179
cg07167933	DUSP2	-7.6811	2.79229e-14	1.83292e-06	-8.00788	1.04254	chr2	85890281	chr2	96808905	96811179
cg22572908	DUSP2	7.68082	2.79824e-14	1.83683e-06	8.9103	1.16007	chr2	131722274	chr2	96808905	96811179
cg15168000	AHNAK	-7.68038	2.80737e-14	1.84282e-06	-5.18083	0.674554	chr11	95807825	chr11	62201016	62323707
cg11220870	AHNAK	-7.68002	2.81512e-14	1.84791e-06	-5.26466	0.685501	chr11	44715788	chr11	62201016	62323707
cg19167951	DUSP2	-7.67988	2.81799e-14	1.84979e-06	-5.56877	0.725112	chr2	158957290	chr2	96808905	96811179
cg19033906	CHST2	7.67982	2.81923e-14	1.8506e-06	8.62931	1.12363	chr3	53532972	chr3	142838173	142841800
cg04750316	FAM63A	7.6795	2.82607e-14	1.85509e-06	3.45536	0.449946	chr1	42935595	chr1	150969025	150980851
cg09347306	AX748345	7.67906	2.83545e-14	1.86125e-06	7.85027	1.0223	chr17	79078315	chr17	4385261	4389648
cg00244001	KLF6	-7.67896	2.83746e-14	1.86257e-06	-3.37221	0.43915	chr10	126336805	chr10	3818188	3827473
cg21128568	DUSP2	-7.67863	2.84471e-14	1.86733e-06	-6.34284	0.826038	chr2	216411327	chr2	96808905	96811179
cg01967102	TIPARP	-7.67856	2.84602e-14	1.86819e-06	-5.95004	0.774889	chr3	20145874	chr3	156391024	156424559
cg05163626	DUSP2	-7.6785	2.8475e-14	1.86916e-06	-8.34089	1.08627	chr2	23841810	chr2	96808905	96811179
cg05195286	AHNAK	-7.67835	2.8506e-14	1.8712e-06	-6.29689	0.820083	chr11	76799867	chr11	62201016	62323707
cg14451882	KLF6	-7.67812	2.85552e-14	1.87443e-06	-2.81334	0.366409	chr10	94456548	chr10	3818188	3827473
cg21241410	SERTAD2	7.67631	2.89473e-14	1.90017e-06	3.01465	0.392721	chr2	43267816	chr2	64858755	64978139
cg21575095	AHNAK	-7.67583	2.9052e-14	1.90704e-06	-6.25486	0.814877	chr11	69294885	chr11	62201016	62323707
cg07513903	AHNAK	-7.67566	2.90886e-14	1.90944e-06	-6.82546	0.889235	chr11	75988333	chr11	62201016	62323707
cg26005127	AHNAK	-7.67563	2.90946e-14	1.90983e-06	-7.14163	0.930429	chr11	68214184	chr11	62201016	62323707
cg24215643	KLF6	-7.67563	2.90947e-14	1.90984e-06	-2.52523	0.328993	chr10	91001364	chr10	3818188	3827473
cg12425989	AHNAK	7.67545	2.91351e-14	1.91249e-06	7.97251	1.0387	chr11	108463485	chr11	62201016	62323707
cg04726013	KLF6	7.67518	2.91927e-14	1.91628e-06	2.07441	0.270275	chr10	126223236	chr10	3818188	3827473
cg05347694	FAM63A	7.6741	2.94304e-14	1.93188e-06	5.26667	0.686291	chr1	201196295	chr1	150969025	150980851
cg07698804	AX748345	7.67359	2.9544e-14	1.93933e-06	3.78823	0.493671	chr17	80829309	chr17	4385261	4389648
cg11854227	CHST2	-7.6735	2.95641e-14	1.94065e-06	-8.41246	1.0963	chr3	121714109	chr3	142838173	142841800
cg10682302	CCL3	-7.6734	2.95862e-14	1.9421e-06	-5.50332	0.717195	chr17	45810127	chr17	34415602	34417515
cg05736420	DUSP2	7.6725	2.97859e-14	1.95521e-06	5.04662	0.657754	chr2	102608204	chr2	96808905	96811179
cg14638272	DUSP2	7.67239	2.98108e-14	1.95685e-06	5.81358	0.757727	chr2	189157361	chr2	96808905	96811179
cg00065613	AHNAK	-7.67232	2.98265e-14	1.95788e-06	-6.20853	0.809211	chr11	117490016	chr11	62201016	62323707
cg01427575	NCR1	7.6722	2.98547e-14	1.95973e-06	6.84478	0.892153	chr19	51171712	chr19	55417508	55427508
cg22765299	DUSP2	7.67216	2.98639e-14	1.96033e-06	4.61502	0.601529	chr2	197125372	chr2	96808905	96811179
cg00010187	KLF6	7.67199	2.99017e-14	1.96281e-06	1.66842	0.217468	chr10	43922867	chr10	3818188	3827473
cg27274382	AHNAK	7.67172	2.99608e-14	1.9667e-06	8.97155	1.16943	chr11	76376064	chr11	62201016	62323707
cg05755408	CHCHD7	7.67162	2.99842e-14	1.96823e-06	3.60409	0.469795	chr8	27157515	chr8	57124245	57131357
cg08490115	AHNAK	7.67162	2.99855e-14	1.96832e-06	2.87159	0.374314	chr11	30038675	chr11	62201016	62323707
cg26204079	DUSP2	7.67112	3.00981e-14	1.97571e-06	4.08156	0.532068	chr2	234262348	chr2	96808905	96811179
cg12871059	PIK3R1	7.67105	3.01137e-14	1.97673e-06	3.84765	0.501581	chr5	1498999	chr5	67511548	67597649
cg03225882	AHNAK	-7.67043	3.02529e-14	1.98587e-06	-5.15206	0.671677	chr11	121987054	chr11	62201016	62323707
cg09872088	KLF6	7.67042	3.02554e-14	1.98603e-06	3.81217	0.496996	chr10	121265893	chr10	3818188	3827473
cg24422865	AX748345	7.6704	3.02601e-14	1.98634e-06	5.60118	0.730233	chr17	62002921	chr17	4385261	4389648
cg14871333	AHNAK	7.67017	3.03138e-14	1.98987e-06	6.62064	0.863168	chr11	67777770	chr11	62201016	62323707
cg06796314	KLF6	-7.66965	3.04316e-14	1.9976e-06	-1.6135	0.210375	chr10	7088654	chr10	3818188	3827473
cg04590363	DUSP2	-7.66926	3.05196e-14	2.00337e-06	-7.54318	0.983559	chr2	70202935	chr2	96808905	96811179
cg17915021	SIK1	7.66926	3.05211e-14	2.00348e-06	6.75652	0.880988	chr21	34757377	chr21	44834395	44847008
cg03898320	DUSP2	7.66903	3.05727e-14	2.00686e-06	5.59417	0.729449	chr2	208000216	chr2	96808905	96811179
cg04435546	AHNAK	7.66838	3.07225e-14	2.01669e-06	8.67669	1.13149	chr11	16629217	chr11	62201016	62323707
cg08829841	KLF6	7.66764	3.0893e-14	2.02788e-06	1.36168	0.177588	chr10	129535348	chr10	3818188	3827473
cg04862556	AX748345	7.66674	3.11028e-14	2.04166e-06	5.39051	0.703103	chr17	33775933	chr17	4385261	4389648	Gestational age, Primary Sjogrens syndrome, Smoking, Tissue, age, Prevalent Chronic Pain (Self-report)
cg12508624	AHNAK	7.6663	3.12053e-14	2.04839e-06	7.11836	0.928525	chr11	119293780	chr11	62201016	62323707
cg15112747	DUSP2	-7.66608	3.12585e-14	2.05187e-06	-7.14739	0.932339	chr2	129120791	chr2	96808905	96811179
cg15540433	TNFAIP3	-7.66596	3.12863e-14	2.0537e-06	-4.94085	0.644518	chr6	11292579	chr6	138188351	138204449
cg26650731	AHNAK	7.66583	3.13159e-14	2.05564e-06	8.80814	1.14901	chr11	46354296	chr11	62201016	62323707
cg11100450	TNFAIP3	-7.66534	3.14326e-14	2.06331e-06	-4.81584	0.628262	chr6	513211	chr6	138188351	138204449
cg21843789	DUSP2	-7.66513	3.14804e-14	2.06644e-06	-13.2913	1.73399	chr2	64834376	chr2	96808905	96811179
cg13160423	CHCHD7	-7.66471	3.15816e-14	2.07309e-06	-4.17969	0.545316	chr8	125667785	chr8	57124245	57131357
cg23550429	DUSP2	-7.66456	3.16165e-14	2.07538e-06	-6.47965	0.845404	chr2	31020802	chr2	96808905	96811179
cg08515713	AHNAK	-7.66387	3.17813e-14	2.0862e-06	-12.8252	1.67346	chr11	64037528	chr11	62201016	62323707
cg09385130	CHCHD7	7.66264	3.20763e-14	2.10556e-06	4.58503	0.598362	chr8	125212572	chr8	57124245	57131357
cg01611894	DUSP2	-7.66194	3.2245e-14	2.11663e-06	-7.1106	0.928042	chr2	233321088	chr2	96808905	96811179
cg14466589	DUSP2	-7.66189	3.22561e-14	2.11736e-06	-10.2296	1.33513	chr2	70913176	chr2	96808905	96811179
cg01630422	NCR1	-7.66166	3.23125e-14	2.12107e-06	-11.0481	1.442	chr19	45510733	chr19	55417508	55427508
cg01711061	HSD17B8	-7.66053	3.25858e-14	2.139e-06	-3.13685	0.409481	chr6	108951696	chr6	33172419	33174608
cg06887089	AX748345	7.66044	3.261e-14	2.14059e-06	5.20326	0.679239	chr17	78700680	chr17	4385261	4389648
cg01695954	SERTAD2	7.65968	3.27946e-14	2.15271e-06	3.91761	0.511459	chr2	10262019	chr2	64858755	64978139
cg10919482	TIPARP	7.65955	3.28268e-14	2.15482e-06	7.40878	0.96726	chr3	189004905	chr3	156391024	156424559
cg17410660	AHNAK	-7.65953	3.28315e-14	2.15513e-06	-5.35652	0.699327	chr11	124806508	chr11	62201016	62323707
cg24346686	FAM63A	-7.65875	3.30256e-14	2.16788e-06	-5.15698	0.673345	chr1	154377364	chr1	150969025	150980851
cg12215170	AHNAK	-7.65868	3.30416e-14	2.16892e-06	-6.61384	0.863574	chr11	59026943	chr11	62201016	62323707
cg20522569	CCL3	-7.65821	3.31598e-14	2.17668e-06	-5.81384	0.759165	chr17	72458986	chr17	34415602	34417515
cg23433621	AHNAK	-7.65798	3.32167e-14	2.18042e-06	-9.77966	1.27706	chr11	64412630	chr11	62201016	62323707
cg03370106	TIPARP	7.65784	3.32501e-14	2.18261e-06	5.04004	0.658154	chr3	11623800	chr3	156391024	156424559
cg22055129	CHST2	-7.6578	3.32612e-14	2.18334e-06	-7.15742	0.934657	chr3	17067501	chr3	142838173	142841800
cg21487856	DUSP2	7.65764	3.32999e-14	2.18588e-06	3.1342	0.409291	chr2	54828502	chr2	96808905	96811179
cg25522867	AHNAK	-7.65757	3.33181e-14	2.18707e-06	-4.86928	0.635878	chr11	34236648	chr11	62201016	62323707
cg27101620	DUSP2	7.65668	3.35411e-14	2.20171e-06	6.33531	0.827423	chr2	12217126	chr2	96808905	96811179
cg17298279	TNFAIP3	-7.65656	3.35723e-14	2.20376e-06	-7.36573	0.962016	chr6	158982078	chr6	138188351	138204449
cg11145593	PIK3R1	7.65629	3.36384e-14	2.2081e-06	2.78389	0.363608	chr5	88119630	chr5	67511548	67597649
cg17184161	AX748345	7.65617	3.36695e-14	2.21014e-06	6.85561	0.895436	chr17	80873120	chr17	4385261	4389648
cg10909822	AHNAK	-7.65604	3.37038e-14	2.21239e-06	-6.48391	0.846902	chr11	128814702	chr11	62201016	62323707
cg19113160	CHCHD7	-7.65535	3.3878e-14	2.22383e-06	-5.16424	0.674592	chr8	61841755	chr8	57124245	57131357
cg12027899	AHNAK	7.65534	3.38805e-14	2.22399e-06	7.30886	0.95474	chr11	58385947	chr11	62201016	62323707
cg19582805	DUSP2	-7.65509	3.39426e-14	2.22807e-06	-6.76316	0.883484	chr2	20382487	chr2	96808905	96811179
cg08177490	DUSP2	-7.65505	3.39532e-14	2.22876e-06	-8.98982	1.17436	chr2	202745511	chr2	96808905	96811179
cg24315209	FAM63A	7.65469	3.40458e-14	2.23484e-06	4.23245	0.552923	chr1	205494299	chr1	150969025	150980851
cg04133370	AHNAK	-7.65433	3.41382e-14	2.24091e-06	-6.04197	0.789354	chr11	58992317	chr11	62201016	62323707
cg22469212	AX748345	7.65373	3.42921e-14	2.25101e-06	4.56897	0.596961	chr17	16939913	chr17	4385261	4389648
cg13813152	KLF6	-7.65356	3.43347e-14	2.2538e-06	-2.49189	0.325585	chr10	80456903	chr10	3818188	3827473
cg19005210	TNFAIP3	7.65311	3.44503e-14	2.2614e-06	3.04068	0.397313	chr6	41168960	chr6	138188351	138204449
cg26788812	FAM63A	7.6531	3.44531e-14	2.26158e-06	3.66347	0.478691	chr1	3438863	chr1	150969025	150980851
cg22085487	SLC11A2	-7.65307	3.44601e-14	2.26204e-06	-4.94768	0.646496	chr12	56293084	chr12	51373184	51422349
cg00248242	DUSP2	-7.65295	3.44934e-14	2.26423e-06	-5.7669	0.753553	chr2	240867059	chr2	96808905	96811179
cg27344426	CCL3	7.65275	3.45445e-14	2.26758e-06	9.78298	1.27836	chr17	41827350	chr17	34415602	34417515
cg23134239	CHST2	7.65261	3.45795e-14	2.26988e-06	5.80537	0.758613	chr3	150370943	chr3	142838173	142841800
cg19977179	CHST2	-7.65251	3.46072e-14	2.2717e-06	-6.89611	0.901157	chr3	128779500	chr3	142838173	142841800
cg10909390	DUSP2	-7.65187	3.47734e-14	2.2826e-06	-5.14975	0.673006	chr2	202124187	chr2	96808905	96811179
cg11483922	AHNAK	7.65181	3.47888e-14	2.28361e-06	8.70784	1.13801	chr11	46340210	chr11	62201016	62323707
cg15688583	CHST2	-7.65138	3.48993e-14	2.29086e-06	-6.97618	0.911754	chr3	23476986	chr3	142838173	142841800
cg15998536	KLF6	-7.65081	3.50499e-14	2.30075e-06	-3.30276	0.431688	chr10	73772692	chr10	3818188	3827473
cg23572741	AHNAK	-7.6507	3.50798e-14	2.30271e-06	-7.25847	0.948733	chr11	118510008	chr11	62201016	62323707
cg09093409	AHNAK	7.65061	3.51036e-14	2.30428e-06	9.19961	1.20247	chr11	67113285	chr11	62201016	62323707
cg08003321	AX748345	7.64991	3.52869e-14	2.31631e-06	6.64455	0.868579	chr17	8815843	chr17	4385261	4389648
cg26609239	CHST2	-7.64983	3.5308e-14	2.31769e-06	-6.57508	0.859506	chr3	4780505	chr3	142838173	142841800
cg18919825	AHNAK	7.64972	3.53362e-14	2.31955e-06	8.15213	1.06568	chr11	46354302	chr11	62201016	62323707
cg22112267	DUSP2	7.64965	3.53571e-14	2.32092e-06	10.3426	1.35204	chr2	66804706	chr2	96808905	96811179
cg19033466	TNFAIP3	7.64914	3.54898e-14	2.32963e-06	4.47581	0.585139	chr6	144608035	chr6	138188351	138204449
cg06772829	LMO2	7.64886	3.55658e-14	2.33462e-06	4.46643	0.583934	chr11	66005173	chr11	33880122	33913836
cg16824480	CCL3	7.64808	3.57737e-14	2.34827e-06	4.54594	0.59439	chr17	74189931	chr17	34415602	34417515
cg00587711	TNFAIP3	-7.64739	3.59605e-14	2.36053e-06	-5.24386	0.685706	chr6	44702770	chr6	138188351	138204449
cg08629372	NCR1	-7.64733	3.59755e-14	2.36151e-06	-6.04904	0.791	chr19	10677834	chr19	55417508	55427508
cg12060422	KLF6	7.6472	3.60111e-14	2.36385e-06	1.33161	0.17413	chr10	102821684	chr10	3818188	3827473
cg01560103	AHNAK	7.64701	3.60612e-14	2.36714e-06	6.8758	0.899148	chr11	691743	chr11	62201016	62323707
cg12368541	AHNAK	-7.64692	3.60868e-14	2.36881e-06	-6.00088	0.784745	chr11	67407124	chr11	62201016	62323707
cg19003884	TNFAIP3	7.64668	3.61499e-14	2.37296e-06	3.51544	0.459734	chr6	100060945	chr6	138188351	138204449
cg00431837	TNFAIP3	7.64657	3.61801e-14	2.37494e-06	5.77005	0.754594	chr6	107812732	chr6	138188351	138204449
cg26708144	AHNAK	7.64651	3.61975e-14	2.37608e-06	5.02969	0.657776	chr11	119211650	chr11	62201016	62323707
cg05266786	KLF6	-7.64586	3.63739e-14	2.38766e-06	-3.1694	0.414525	chr10	49742271	chr10	3818188	3827473
cg01852765	NCR1	7.64469	3.6693e-14	2.40861e-06	8.74949	1.14452	chr19	38405810	chr19	55417508	55427508
cg04365604	AHNAK	-7.64469	3.66947e-14	2.40872e-06	-5.30531	0.693987	chr11	33783291	chr11	62201016	62323707
cg08881505	PIK3R1	7.64454	3.6735e-14	2.41137e-06	3.64835	0.477249	chr5	6660406	chr5	67511548	67597649
cg13528873	TNFAIP3	-7.64448	3.67509e-14	2.41241e-06	-4.33314	0.566833	chr6	1770669	chr6	138188351	138204449
cg08669096	AHNAK	-7.64444	3.67638e-14	2.41325e-06	-4.49673	0.588235	chr11	121229765	chr11	62201016	62323707
cg18150439	DUSP2	7.64438	3.67793e-14	2.41428e-06	7.169	0.937813	chr2	139537824	chr2	96808905	96811179
cg20387815	DUSP2	7.64394	3.69005e-14	2.42223e-06	4.6924	0.613872	chr2	25391666	chr2	96808905	96811179
cg21245652	DUSP2	7.64363	3.69855e-14	2.42781e-06	7.36186	0.963137	chr2	95691051	chr2	96808905	96811179
cg27143412	AHNAK	-7.64339	3.70525e-14	2.43221e-06	-6.26597	0.81979	chr11	64395143	chr11	62201016	62323707
cg14822875	DUSP2	-7.6433	3.70777e-14	2.43387e-06	-7.50132	0.981424	chr2	186949199	chr2	96808905	96811179
cg15493035	KLF6	-7.6429	3.7188e-14	2.44111e-06	-2.19561	0.287275	chr10	116659330	chr10	3818188	3827473
cg11458934	TIPARP	-7.64285	3.72022e-14	2.44203e-06	-5.23566	0.68504	chr3	14848288	chr3	156391024	156424559
cg03044268	CCL3	-7.64272	3.72396e-14	2.44449e-06	-4.0308	0.527404	chr17	35447464	chr17	34415602	34417515
cg26852712	SIK1	7.6426	3.7271e-14	2.44655e-06	3.65689	0.478487	chr21	46890907	chr21	44834395	44847008
cg10419448	DUSP2	7.64251	3.72984e-14	2.44835e-06	11.5843	1.51577	chr2	58654874	chr2	96808905	96811179
cg12402265	TIPARP	-7.64247	3.73076e-14	2.44895e-06	-5.73721	0.750701	chr3	9954187	chr3	156391024	156424559
cg26417310	KLF6	7.64247	3.73091e-14	2.44906e-06	1.95264	0.255499	chr10	120492634	chr10	3818188	3827473
cg17603206	KLF6	7.64243	3.73204e-14	2.4498e-06	2.76128	0.361309	chr10	20104935	chr10	3818188	3827473
cg04584894	DUSP2	-7.64241	3.73257e-14	2.45014e-06	-5.44484	0.712451	chr2	103305353	chr2	96808905	96811179
cg14800089	AHNAK	-7.64221	3.738e-14	2.45371e-06	-8.46184	1.10725	chr11	120176001	chr11	62201016	62323707
cg01357135	CHST2	-7.64215	3.73978e-14	2.45487e-06	-4.80361	0.628568	chr3	160475128	chr3	142838173	142841800
cg04986616	AHNAK	7.64177	3.75038e-14	2.46183e-06	6.68116	0.874294	chr11	63537378	chr11	62201016	62323707
cg08145373	AHNAK	-7.64055	3.78493e-14	2.48451e-06	-4.37038	0.571999	chr11	2407008	chr11	62201016	62323707
cg26641599	TNFAIP3	7.63987	3.80411e-14	2.4971e-06	5.24993	0.687175	chr6	41675846	chr6	138188351	138204449
cg07034632	DUSP2	7.63954	3.81345e-14	2.50323e-06	9.07757	1.18824	chr2	203239928	chr2	96808905	96811179
cg23493133	NCR1	7.63931	3.82025e-14	2.5077e-06	4.41267	0.577627	chr19	50056114	chr19	55417508	55427508
cg07862554	CHST2	-7.63928	3.82111e-14	2.50826e-06	-6.88843	0.901713	chr3	154797083	chr3	142838173	142841800
cg02786757	AHNAK	-7.63816	3.85311e-14	2.52927e-06	-5.26874	0.689792	chr11	120136833	chr11	62201016	62323707
cg00293189	TIPARP	-7.63735	3.87655e-14	2.54466e-06	-5.75469	0.753493	chr3	186856440	chr3	156391024	156424559
cg01270475	AHNAK	-7.63596	3.91709e-14	2.57126e-06	-4.80238	0.628917	chr11	64464913	chr11	62201016	62323707
cg18334620	DUSP2	-7.63585	3.92026e-14	2.57334e-06	-7.20763	0.94392	chr2	71828293	chr2	96808905	96811179
cg21686694	FAM63A	-7.63552	3.93011e-14	2.57981e-06	-4.16556	0.545551	chr1	44870714	chr1	150969025	150980851
cg12033799	DUSP2	-7.63433	3.96524e-14	2.60287e-06	-6.63363	0.868921	chr2	88311157	chr2	96808905	96811179
cg08123256	DUSP2	-7.63418	3.96958e-14	2.60572e-06	-7.8573	1.02923	chr2	11074083	chr2	96808905	96811179
cg24211994	DUSP2	-7.63415	3.97049e-14	2.60632e-06	-6.59677	0.864113	chr2	47905207	chr2	96808905	96811179
cg24922968	CCL3	-7.63313	4.00069e-14	2.62614e-06	-4.69035	0.614472	chr17	66977597	chr17	34415602	34417515
cg18736281	TIPARP	-7.63303	4.0038e-14	2.62818e-06	-4.88708	0.640254	chr3	17096966	chr3	156391024	156424559
cg24239418	CHST2	7.63284	4.00937e-14	2.63184e-06	6.17938	0.809577	chr3	52278436	chr3	142838173	142841800
cg11358945	DUSP2	7.63283	4.00981e-14	2.63213e-06	4.32802	0.567027	chr2	157185891	chr2	96808905	96811179
cg21663666	DUSP2	-7.63274	4.01249e-14	2.63389e-06	-14.9366	1.95691	chr2	232220549	chr2	96808905	96811179
cg14128623	AHNAK	-7.6325	4.01958e-14	2.63854e-06	-7.3388	0.96152	chr11	34847327	chr11	62201016	62323707
cg01151584	AHNAK	-7.63244	4.02159e-14	2.63986e-06	-3.11235	0.407779	chr11	64627528	chr11	62201016	62323707
cg17585624	AHNAK	-7.63238	4.02326e-14	2.64096e-06	-5.91805	0.775387	chr11	95445297	chr11	62201016	62323707
cg00860402	DUSP2	-7.63214	4.03044e-14	2.64567e-06	-5.02146	0.657936	chr2	74253577	chr2	96808905	96811179
cg03028386	AHNAK	-7.63154	4.04875e-14	2.65769e-06	-7.88229	1.03286	chr11	117742717	chr11	62201016	62323707
cg06586886	AHNAK	-7.63119	4.05934e-14	2.66464e-06	-5.03845	0.660244	chr11	130671465	chr11	62201016	62323707
cg19982061	CHST2	-7.6309	4.06794e-14	2.67029e-06	-5.90672	0.774053	chr3	46970947	chr3	142838173	142841800
cg09920072	DUSP2	-7.6304	4.08332e-14	2.68038e-06	-10.2653	1.34532	chr2	240650703	chr2	96808905	96811179
cg24323734	SERTAD2	-7.63028	4.08684e-14	2.68269e-06	-5.22625	0.684935	chr2	227771518	chr2	64858755	64978139
cg07536910	DUSP2	7.63022	4.08868e-14	2.6839e-06	4.82064	0.631782	chr2	176948105	chr2	96808905	96811179
cg06151282	AHNAK	-7.63022	4.0887e-14	2.68391e-06	-4.18467	0.548434	chr11	17137884	chr11	62201016	62323707
cg07867036	CCL3	-7.62874	4.13436e-14	2.71388e-06	-5.8154	0.762301	chr17	1197296	chr17	34415602	34417515
cg20342998	AHNAK	7.62868	4.13614e-14	2.71506e-06	5.90652	0.774253	chr11	118780672	chr11	62201016	62323707
cg15107670	AHNAK	7.62825	4.1494e-14	2.72376e-06	5.70634	0.748054	chr11	32456759	chr11	62201016	62323707
cg11169255	LMO2	7.62784	4.16223e-14	2.73218e-06	5.79088	0.759177	chr11	75249027	chr11	33880122	33913836
cg00049674	CHST2	7.6274	4.17573e-14	2.74104e-06	6.55198	0.859005	chr3	123058535	chr3	142838173	142841800
cg22108563	PIK3R1	7.62737	4.17682e-14	2.74176e-06	2.74693	0.360141	chr5	176936877	chr5	67511548	67597649
cg20891125	KLF6	-7.62703	4.18735e-14	2.74867e-06	-2.85501	0.374327	chr10	50191563	chr10	3818188	3827473
cg11594811	AHNAK	-7.62702	4.18785e-14	2.749e-06	-3.45268	0.45269	chr11	115088660	chr11	62201016	62323707
cg17980283	DUSP2	7.62671	4.19741e-14	2.75527e-06	4.12639	0.541044	chr2	45156642	chr2	96808905	96811179
cg18822703	AX748345	7.62667	4.19872e-14	2.75614e-06	6.2913	0.824908	chr17	73316335	chr17	4385261	4389648
cg16662477	AX748345	-7.62651	4.20388e-14	2.75952e-06	-3.04257	0.398947	chr17	33401430	chr17	4385261	4389648
cg00147638	FAM63A	7.62549	4.236e-14	2.7806e-06	3.99728	0.5242	chr1	25228039	chr1	150969025	150980851
cg16196663	TIPARP	-7.62413	4.27918e-14	2.80895e-06	-3.67225	0.481662	chr3	15404322	chr3	156391024	156424559
cg19014335	SLC11A2	7.62306	4.31352e-14	2.83149e-06	4.36339	0.572394	chr12	50099568	chr12	51373184	51422349
cg05195106	CRIP1	-7.62259	4.32875e-14	2.84149e-06	-3.47704	0.456149	chr14	55592288	chr14	105952654	105955284
cg22801913	AHNAK	7.62154	4.36255e-14	2.86367e-06	9.24979	1.21364	chr11	47176841	chr11	62201016	62323707
cg12178431	CHST2	7.6215	4.36414e-14	2.86472e-06	6.72097	0.881844	chr3	14860764	chr3	142838173	142841800
cg12265757	CHST2	-7.62019	4.4069e-14	2.89279e-06	-3.84784	0.504954	chr3	4612758	chr3	142838173	142841800
cg16780295	HSD17B8	7.62	4.41309e-14	2.89685e-06	3.38503	0.444229	chr6	111858148	chr6	33172419	33174608
cg20972969	DUSP2	-7.61998	4.41376e-14	2.89729e-06	-7.41393	0.972959	chr2	113819714	chr2	96808905	96811179
cg07829225	PIK3R1	7.61993	4.41541e-14	2.89837e-06	5.44961	0.715179	chr5	54069051	chr5	67511548	67597649
cg02979520	CHST2	-7.61972	4.42239e-14	2.90295e-06	-6.18407	0.811588	chr3	48471575	chr3	142838173	142841800
cg07163839	SERTAD2	7.6197	4.42302e-14	2.90337e-06	4.71407	0.618669	chr2	113601124	chr2	64858755	64978139
cg05007700	DUSP2	7.61951	4.42932e-14	2.9075e-06	5.49984	0.72181	chr2	105555037	chr2	96808905	96811179
cg15466952	FAM63A	7.61928	4.43686e-14	2.91245e-06	2.90663	0.381484	chr1	65889855	chr1	150969025	150980851
cg19084916	CHST2	-7.61899	4.4466e-14	2.91884e-06	-8.02532	1.05333	chr3	11759992	chr3	142838173	142841800
cg00423453	AHNAK	-7.61864	4.45813e-14	2.92641e-06	-4.98077	0.653761	chr11	5372944	chr11	62201016	62323707
cg09665968	KLF6	-7.61845	4.46463e-14	2.93068e-06	-2.22623	0.292216	chr10	112155715	chr10	3818188	3827473
cg13294332	AHNAK	-7.61838	4.4667e-14	2.93204e-06	-7.11364	0.933747	chr11	30646338	chr11	62201016	62323707
cg19687698	PIK3R1	7.61812	4.47557e-14	2.93786e-06	2.26155	0.296865	chr5	118368520	chr5	67511548	67597649
cg07612323	AHNAK	-7.61807	4.47715e-14	2.9389e-06	-5.3398	0.700938	chr11	19956991	chr11	62201016	62323707
cg18033594	AHNAK	-7.61793	4.48185e-14	2.94199e-06	-3.96738	0.520795	chr11	75537636	chr11	62201016	62323707
cg00790497	AHNAK	-7.6178	4.48632e-14	2.94492e-06	-5.51771	0.724318	chr11	70699384	chr11	62201016	62323707
cg12492197	AMPD2	7.61771	4.48909e-14	2.94674e-06	6.56058	0.861227	chr1	45273007	chr1	110158726	110174673
cg15334166	CRIP1	-7.61771	4.48918e-14	2.9468e-06	-5.02848	0.660103	chr14	76037417	chr14	105952654	105955284
cg08865140	KLF6	-7.61705	4.5113e-14	2.96132e-06	-2.55849	0.335889	chr10	71507307	chr10	3818188	3827473
cg12083893	KLF6	-7.61594	4.54902e-14	2.98608e-06	-2.7458	0.360534	chr10	91111929	chr10	3818188	3827473
cg04895387	TNFAIP3	7.61542	4.56671e-14	2.99769e-06	5.60919	0.736557	chr6	33180930	chr6	138188351	138204449
cg09911401	KLF6	-7.61523	4.57308e-14	3.00187e-06	-2.57464	0.338091	chr10	29827566	chr10	3818188	3827473
cg19441317	CHST2	7.6149	4.58433e-14	3.00926e-06	6.80344	0.893438	chr3	123512314	chr3	142838173	142841800
cg06431025	DUSP2	7.61423	4.60749e-14	3.02446e-06	4.03286	0.529648	chr2	945298	chr2	96808905	96811179
cg04346257	CCL3	7.61359	4.62922e-14	3.03872e-06	4.45386	0.584987	chr17	75430923	chr17	34415602	34417515
cg19795996	DUSP2	-7.61339	4.63632e-14	3.04338e-06	-8.9288	1.17278	chr2	145230271	chr2	96808905	96811179
cg17709647	TIPARP	-7.61302	4.64924e-14	3.05187e-06	-6.13078	0.805302	chr3	13897192	chr3	156391024	156424559
cg00786084	TIPARP	7.61279	4.65703e-14	3.05698e-06	5.31233	0.697816	chr3	45942460	chr3	156391024	156424559
cg22924721	CCL3	-7.61151	4.70158e-14	3.08622e-06	-3.39155	0.445581	chr17	72527705	chr17	34415602	34417515
cg02938032	AMPD2	-7.61094	4.72166e-14	3.0994e-06	-3.85295	0.506238	chr1	160267426	chr1	110158726	110174673
cg06038472	TIPARP	7.61086	4.72474e-14	3.10143e-06	6.91259	0.908254	chr3	128836382	chr3	156391024	156424559
cg22427458	DUSP2	-7.6106	4.73392e-14	3.10745e-06	-9.61286	1.26309	chr2	69408989	chr2	96808905	96811179
cg23901967	CCL3	7.60975	4.76394e-14	3.12716e-06	5.7738	0.758737	chr17	36890321	chr17	34415602	34417515
cg09535027	AHNAK	-7.60909	4.78724e-14	3.14245e-06	-5.32704	0.700089	chr11	86432076	chr11	62201016	62323707
cg04179740	KLF6	7.6086	4.80473e-14	3.15393e-06	1.73765	0.228379	chr10	73516760	chr10	3818188	3827473
cg01906286	KLF6	-7.60851	4.80798e-14	3.15607e-06	-2.41301	0.317147	chr10	77291162	chr10	3818188	3827473
cg23600719	TIPARP	-7.60843	4.8111e-14	3.15811e-06	-6.75583	0.88794	chr3	53204418	chr3	156391024	156424559
cg03833959	AHNAK	-7.608	4.82636e-14	3.16813e-06	-7.67314	1.00856	chr11	853978	chr11	62201016	62323707
cg17048073	CHCHD7	-7.60778	4.83444e-14	3.17343e-06	-3.00028	0.394369	chr8	23102091	chr8	57124245	57131357
cg03254336	KLF6	-7.60774	4.83593e-14	3.17441e-06	-2.1884	0.287654	chr10	114635839	chr10	3818188	3827473
cg18932983	AHNAK	7.60642	4.88349e-14	3.20563e-06	3.70548	0.487151	chr11	132813569	chr11	62201016	62323707
cg16239218	KLF6	-7.60636	4.8857e-14	3.20708e-06	-3.28129	0.431387	chr10	117715809	chr10	3818188	3827473
cg12514480	LAIR1	7.6063	4.88785e-14	3.20849e-06	6.92655	0.910633	chr19	40170618	chr19	54865362	54882165
cg26281962	AHNAK	-7.60589	4.90308e-14	3.21849e-06	-5.85327	0.769571	chr11	45005565	chr11	62201016	62323707
cg05121049	AHNAK	-7.60581	4.90581e-14	3.22028e-06	-5.34703	0.703019	chr11	44992815	chr11	62201016	62323707
cg02092514	AX748345	7.60556	4.91493e-14	3.22627e-06	5.38881	0.708535	chr17	80873656	chr17	4385261	4389648
cg09654939	AHNAK	-7.60554	4.91565e-14	3.22674e-06	-4.86182	0.639247	chr11	117951488	chr11	62201016	62323707
cg07349899	AHNAK	-7.60553	4.91597e-14	3.22695e-06	-6.1268	0.805572	chr11	11443325	chr11	62201016	62323707
cg13872046	CHST2	-7.60545	4.91891e-14	3.22888e-06	-7.02666	0.923897	chr3	24029156	chr3	142838173	142841800
cg04100532	DUSP2	7.60539	4.92118e-14	3.23037e-06	4.1938	0.551425	chr2	210636560	chr2	96808905	96811179
cg11700071	AHNAK	-7.60459	4.9508e-14	3.24982e-06	-5.46265	0.718337	chr11	2847778	chr11	62201016	62323707
cg08233654	DUSP2	7.60453	4.95302e-14	3.25127e-06	8.41192	1.10617	chr2	241938436	chr2	96808905	96811179
cg15050390	AHNAK	7.60441	4.95737e-14	3.25413e-06	3.5893	0.472002	chr11	111847984	chr11	62201016	62323707
cg05223879	TNFAIP3	7.60382	4.97912e-14	3.2684e-06	3.57558	0.470235	chr6	70591878	chr6	138188351	138204449
cg27646412	KLF6	-7.60366	4.98491e-14	3.2722e-06	-2.32821	0.306196	chr10	77501817	chr10	3818188	3827473
cg19061107	CHST2	-7.60354	4.98952e-14	3.27523e-06	-6.79104	0.893142	chr3	128693131	chr3	142838173	142841800
cg03431669	AX748345	7.60348	4.99169e-14	3.27665e-06	5.0179	0.659948	chr17	62004942	chr17	4385261	4389648
cg17386185	TIPARP	-7.60313	5.00469e-14	3.28519e-06	-9.23937	1.21521	chr3	52321266	chr3	156391024	156424559
cg13722619	CHST2	-7.60307	5.00719e-14	3.28683e-06	-10.0286	1.31902	chr3	45188139	chr3	142838173	142841800
cg08508658	CCL3	-7.60272	5.02003e-14	3.29526e-06	-7.7108	1.01422	chr17	72754716	chr17	34415602	34417515
cg09110241	DUSP2	-7.60268	5.02153e-14	3.29624e-06	-8.28618	1.0899	chr2	227079364	chr2	96808905	96811179
cg07898573	KLF6	-7.60264	5.02304e-14	3.29724e-06	-3.76123	0.494727	chr10	99332289	chr10	3818188	3827473
cg10343742	CHST2	-7.60256	5.02617e-14	3.29929e-06	-7.45674	0.980819	chr3	137483506	chr3	142838173	142841800
cg15099037	DUSP2	-7.60194	5.04923e-14	3.31443e-06	-5.80513	0.763638	chr2	219246468	chr2	96808905	96811179
cg04843855	NCR1	-7.60185	5.05258e-14	3.31663e-06	-5.89388	0.775322	chr19	17176218	chr19	55417508	55427508
cg02534164	AHNAK	-7.60142	5.06881e-14	3.32728e-06	-5.03859	0.662848	chr11	109930823	chr11	62201016	62323707
cg27369452	DUSP2	7.60075	5.09444e-14	3.3441e-06	8.80839	1.15888	chr2	25475583	chr2	96808905	96811179
cg11379095	DUSP2	-7.60025	5.11335e-14	3.35652e-06	-4.90132	0.644889	chr2	144955850	chr2	96808905	96811179
cg21394834	DUSP2	-7.60025	5.11347e-14	3.3566e-06	-7.81061	1.02768	chr2	74788555	chr2	96808905	96811179
cg19706534	SERTAD2	7.60023	5.11395e-14	3.35691e-06	4.4384	0.583982	chr2	120197644	chr2	64858755	64978139
cg15049460	CHST2	7.59981	5.13021e-14	3.36758e-06	7.12198	0.937127	chr3	24720314	chr3	142838173	142841800
cg09120938	SLC11A2	-7.59933	5.1483e-14	3.37946e-06	-5.56975	0.732926	chr12	133424655	chr12	51373184	51422349
cg15352315	DUSP2	7.59925	5.15171e-14	3.3817e-06	4.01952	0.528937	chr2	160655036	chr2	96808905	96811179
cg03428864	CHST2	-7.59909	5.15772e-14	3.38564e-06	-7.99757	1.05244	chr3	25469925	chr3	142838173	142841800
cg18216970	CHST2	-7.59859	5.17706e-14	3.39834e-06	-8.13923	1.07115	chr3	101654175	chr3	142838173	142841800
cg23987336	AX748345	7.59824	5.19042e-14	3.40711e-06	6.47314	0.851927	chr17	7959907	chr17	4385261	4389648
cg10795139	DUSP2	-7.59805	5.19759e-14	3.41181e-06	-5.6689	0.746099	chr2	242069141	chr2	96808905	96811179
cg26757793	AHNAK	-7.59804	5.19805e-14	3.41211e-06	-6.70438	0.882383	chr11	102496159	chr11	62201016	62323707
cg19145995	NCR1	-7.59798	5.20066e-14	3.41383e-06	-8.62037	1.13456	chr19	4038489	chr19	55417508	55427508
cg26511108	KLF6	7.59731	5.2263e-14	3.43066e-06	2.04325	0.268944	chr10	22608951	chr10	3818188	3827473
cg23235736	DUSP2	-7.59674	5.24854e-14	3.44526e-06	-11.1101	1.46249	chr2	169699910	chr2	96808905	96811179
cg04738464	SERTAD2	7.59653	5.257e-14	3.45081e-06	3.64387	0.479676	chr2	218868754	chr2	64858755	64978139
cg12145080	DUSP2	7.59616	5.27125e-14	3.46017e-06	9.05583	1.19216	chr2	223289560	chr2	96808905	96811179
cg20019267	PIK3R1	7.59596	5.27915e-14	3.46535e-06	3.58571	0.472055	chr5	138304007	chr5	67511548	67597649
cg00218914	CHST2	-7.59575	5.28762e-14	3.47091e-06	-9.49964	1.25065	chr3	129146731	chr3	142838173	142841800
cg17176573	AHNAK	7.59567	5.29072e-14	3.47295e-06	3.32546	0.437809	chr11	120110887	chr11	62201016	62323707
cg07190947	AHNAK	-7.59536	5.30284e-14	3.4809e-06	-7.21189	0.949513	chr11	70349808	chr11	62201016	62323707
cg18038155	CHCHD7	7.59534	5.30377e-14	3.48152e-06	3.37305	0.444094	chr8	104248436	chr8	57124245	57131357
cg27449937	DUSP2	-7.59488	5.3219e-14	3.49341e-06	-8.98849	1.18349	chr2	188847700	chr2	96808905	96811179
cg26094805	CCL3	-7.5944	5.34112e-14	3.50603e-06	-6.13119	0.80733	chr17	80740731	chr17	34415602	34417515
cg02832570	AHNAK	-7.59417	5.35019e-14	3.51198e-06	-5.40411	0.711614	chr11	67435157	chr11	62201016	62323707
cg24931632	FAM63A	-7.59416	5.35056e-14	3.51223e-06	-3.24846	0.427758	chr1	47899667	chr1	150969025	150980851
cg05519714	DUSP2	-7.59255	5.41489e-14	3.55445e-06	-9.10807	1.19961	chr2	149981644	chr2	96808905	96811179
cg07009489	DUSP2	-7.59254	5.4155e-14	3.55485e-06	-7.56852	0.996837	chr2	241661844	chr2	96808905	96811179
cg17964955	KLF6	-7.59173	5.44791e-14	3.57613e-06	-3.13122	0.412451	chr10	48390936	chr10	3818188	3827473
cg05360770	KLF6	-7.59106	5.4754e-14	3.59418e-06	-3.48023	0.458465	chr10	115533441	chr10	3818188	3827473
cg13853953	DUSP2	7.59064	5.49235e-14	3.6053e-06	7.20029	0.948574	chr2	242557512	chr2	96808905	96811179
cg14923640	DUSP2	7.59031	5.50588e-14	3.61418e-06	5.9734	0.786977	chr2	139537826	chr2	96808905	96811179
cg17676618	KLF6	-7.58985	5.52471e-14	3.62654e-06	-2.20014	0.28988	chr10	80563421	chr10	3818188	3827473
cg07176264	DUSP2	7.58982	5.52591e-14	3.62733e-06	3.89861	0.513662	chr2	120281999	chr2	96808905	96811179
cg08659868	KLF6	-7.58982	5.52617e-14	3.6275e-06	-2.59419	0.341799	chr10	43552352	chr10	3818188	3827473
cg26568031	KLF6	-7.58947	5.54054e-14	3.63693e-06	-2.53736	0.334326	chr10	91313380	chr10	3818188	3827473
cg11848483	CHCHD7	-7.58888	5.56471e-14	3.6528e-06	-3.95904	0.521689	chr8	144543486	chr8	57124245	57131357
cg26512948	DUSP2	-7.58867	5.57343e-14	3.65852e-06	-5.07889	0.669273	chr2	208153585	chr2	96808905	96811179
cg20550537	DUSP2	7.58849	5.58082e-14	3.66338e-06	4.56507	0.601578	chr2	69922397	chr2	96808905	96811179
cg16287734	AHNAK	-7.58805	5.59931e-14	3.67551e-06	-6.76317	0.891292	chr11	72939150	chr11	62201016	62323707
cg19644997	AHNAK	-7.58796	5.60309e-14	3.67799e-06	-5.88402	0.775442	chr11	75154201	chr11	62201016	62323707
cg05989862	AHNAK	7.58781	5.60928e-14	3.68205e-06	4.3922	0.57885	chr11	67896186	chr11	62201016	62323707
cg23850899	AHNAK	7.58778	5.6106e-14	3.68292e-06	6.55386	0.863739	chr11	40315337	chr11	62201016	62323707
cg03433942	CHST2	7.5875	5.62211e-14	3.69047e-06	6.52274	0.859669	chr3	128295045	chr3	142838173	142841800
cg04180114	CHCHD7	-7.58742	5.62551e-14	3.69271e-06	-4.36191	0.574887	chr8	144543568	chr8	57124245	57131357
cg19813800	DUSP2	-7.58647	5.66564e-14	3.71905e-06	-6.27695	0.827388	chr2	218579991	chr2	96808905	96811179
cg11867253	KLF6	-7.58606	5.68269e-14	3.73024e-06	-1.60872	0.212063	chr10	99642327	chr10	3818188	3827473
cg06845303	TNFAIP3	7.58558	5.70327e-14	3.74376e-06	4.16672	0.549295	chr6	125624542	chr6	138188351	138204449
cg26919695	AHNAK	-7.58483	5.73496e-14	3.76455e-06	-5.00917	0.66042	chr11	17423162	chr11	62201016	62323707
cg25268100	KLF6	-7.58381	5.77858e-14	3.79319e-06	-1.01897	0.134362	chr10	134457731	chr10	3818188	3827473
cg06519434	TIPARP	-7.58369	5.7839e-14	3.79668e-06	-5.22549	0.689044	chr3	38664257	chr3	156391024	156424559
cg05773425	AMPD2	-7.58367	5.78448e-14	3.79706e-06	-4.1481	0.546977	chr1	16644480	chr1	110158726	110174673
cg03107485	DUSP2	-7.58365	5.78546e-14	3.79771e-06	-9.49174	1.25161	chr2	69163157	chr2	96808905	96811179
cg16794227	SERTAD2	-7.58287	5.81931e-14	3.81992e-06	-4.53828	0.598491	chr2	85641368	chr2	64858755	64978139
cg19702675	DUSP2	7.58277	5.82361e-14	3.82275e-06	5.16424	0.681049	chr2	171387064	chr2	96808905	96811179
cg24172766	SERTAD2	7.58177	5.86669e-14	3.85103e-06	4.59269	0.605754	chr2	98331757	chr2	64858755	64978139
cg25076786	TIPARP	-7.58031	5.9309e-14	3.89318e-06	-4.91704	0.648659	chr3	46511269	chr3	156391024	156424559
cg21445366	CHST2	-7.5803	5.9315e-14	3.89357e-06	-8.5719	1.13081	chr3	52529195	chr3	142838173	142841800
cg18341851	DUSP2	-7.57968	5.95893e-14	3.91157e-06	-6.94679	0.916503	chr2	197227769	chr2	96808905	96811179
cg07477751	AHNAK	-7.57942	5.97031e-14	3.91905e-06	-8.41943	1.11083	chr11	18765570	chr11	62201016	62323707
cg22889480	KLF6	-7.579	5.9888e-14	3.93118e-06	-2.38038	0.314076	chr10	34575870	chr10	3818188	3827473
cg27655512	AHNAK	-7.57866	6.00423e-14	3.94131e-06	-3.48668	0.460066	chr11	2287421	chr11	62201016	62323707
cg27028475	PIK3R1	7.57837	6.01681e-14	3.94956e-06	4.69622	0.619686	chr5	169113219	chr5	67511548	67597649
cg22190361	DUSP2	-7.57786	6.03963e-14	3.96455e-06	-7.09762	0.936625	chr2	174886880	chr2	96808905	96811179
cg08029051	DUSP2	7.57778	6.04323e-14	3.96691e-06	6.11215	0.806588	chr2	58291076	chr2	96808905	96811179
cg10233311	TIPARP	7.57772	6.0463e-14	3.96893e-06	3.502	0.462145	chr3	101656962	chr3	156391024	156424559
cg07474842	HSD17B8	7.57766	6.04869e-14	3.97049e-06	3.38551	0.446775	chr6	136915088	chr6	33172419	33174608
cg25988603	PIK3R1	7.57734	6.06319e-14	3.98001e-06	5.16778	0.682005	chr5	149784337	chr5	67511548	67597649
cg18815065	DUSP2	-7.57655	6.09902e-14	4.00353e-06	-4.00077	0.528046	chr2	78904247	chr2	96808905	96811179
cg17995626	SERTAD2	7.57582	6.13187e-14	4.0251e-06	4.0569	0.535507	chr2	38405469	chr2	64858755	64978139
cg22239258	KLF6	-7.57541	6.15066e-14	4.03743e-06	-1.71893	0.226909	chr10	33271411	chr10	3818188	3827473
cg26596242	DUSP2	7.57448	6.19357e-14	4.0656e-06	6.66865	0.880411	chr2	3645158	chr2	96808905	96811179
cg20300093	TIPARP	-7.57389	6.22062e-14	4.08335e-06	-5.91207	0.780586	chr3	123138250	chr3	156391024	156424559
cg12552289	AHNAK	7.57364	6.23212e-14	4.0909e-06	3.91058	0.516341	chr11	132813577	chr11	62201016	62323707
cg04768935	DUSP2	7.57338	6.24409e-14	4.09876e-06	7.98121	1.05385	chr2	66659474	chr2	96808905	96811179
cg03726817	SLC11A2	-7.57324	6.25047e-14	4.10294e-06	-4.72804	0.624308	chr12	62650767	chr12	51373184	51422349
cg12931852	DUSP2	-7.57315	6.25494e-14	4.10588e-06	-8.6593	1.14342	chr2	232742775	chr2	96808905	96811179
cg13963553	AHNAK	7.57254	6.28323e-14	4.12445e-06	5.72411	0.755903	chr11	123525669	chr11	62201016	62323707
cg24898236	TIPARP	-7.57236	6.29144e-14	4.12984e-06	-6.71714	0.88706	chr3	49228699	chr3	156391024	156424559
cg24323734	DUSP2	7.57197	6.31006e-14	4.14206e-06	7.37493	0.973978	chr2	227771518	chr2	96808905	96811179
cg25009733	DUSP2	-7.57187	6.3147e-14	4.14511e-06	-7.40355	0.977771	chr2	233886711	chr2	96808905	96811179
cg14096855	KLF6	-7.57162	6.32645e-14	4.15282e-06	-3.05078	0.402923	chr10	5541823	chr10	3818188	3827473
cg07661904	KLF6	-7.57124	6.34403e-14	4.16436e-06	-2.42648	0.320486	chr10	71930999	chr10	3818188	3827473
cg11661493	AX748345	7.57104	6.35375e-14	4.17074e-06	5.16692	0.682459	chr17	74423978	chr17	4385261	4389648
cg09134707	AHNAK	-7.571	6.35548e-14	4.17188e-06	-5.82147	0.768917	chr11	76410527	chr11	62201016	62323707
cg15073708	FAM63A	7.57088	6.36093e-14	4.17546e-06	3.90688	0.51604	chr1	6204000	chr1	150969025	150980851
cg16443146	CHST2	-7.57072	6.36876e-14	4.18059e-06	-4.03642	0.533163	chr3	99816004	chr3	142838173	142841800
cg13208333	AHNAK	-7.5707	6.3694e-14	4.18102e-06	-4.94122	0.652677	chr11	15217886	chr11	62201016	62323707
cg06076378	DUSP2	7.57052	6.3781e-14	4.18673e-06	7.52544	0.994046	chr2	30549089	chr2	96808905	96811179
cg25400574	DUSP2	-7.56844	6.47715e-14	4.25175e-06	-5.63358	0.744352	chr2	65804139	chr2	96808905	96811179	Incident Type 2 Diabetes, Incident COPD, C-reactive protein (CRP) levels
cg22459975	AHNAK	-7.56833	6.4824e-14	4.25519e-06	-6.43947	0.850844	chr11	119747190	chr11	62201016	62323707
cg00529067	KLF6	-7.5682	6.48864e-14	4.25929e-06	-2.77579	0.36677	chr10	132812859	chr10	3818188	3827473
cg22863620	CREM	-7.56739	6.52797e-14	4.2851e-06	-10.3331	1.36548	chr10	121044337	chr10	35415719	35501886
cg16298481	FAM63A	7.56738	6.52825e-14	4.28529e-06	3.38813	0.447728	chr1	89989717	chr1	150969025	150980851
cg19125716	TIPARP	-7.567	6.54695e-14	4.29756e-06	-5.34126	0.705863	chr3	124738355	chr3	156391024	156424559
cg13443575	AX748345	7.56688	6.55287e-14	4.30145e-06	4.62742	0.611536	chr17	33775961	chr17	4385261	4389648	Gestational age, Primary Sjogrens syndrome, Smoking, Tissue, age
cg19988235	DUSP2	-7.56687	6.5532e-14	4.30167e-06	-7.34943	0.971265	chr2	9945589	chr2	96808905	96811179
cg23811117	DUSP2	-7.56608	6.59195e-14	4.3271e-06	-7.74709	1.02392	chr2	158155310	chr2	96808905	96811179
cg03902718	AHNAK	-7.56591	6.59998e-14	4.33237e-06	-7.03397	0.929692	chr11	36317592	chr11	62201016	62323707
cg08211591	CHCHD7	7.56549	6.62043e-14	4.3458e-06	5.77704	0.763604	chr8	48513516	chr8	57124245	57131357
cg08478619	KLF6	-7.56536	6.62693e-14	4.35006e-06	-2.23783	0.295799	chr10	48372128	chr10	3818188	3827473
cg19580522	AX748345	7.56411	6.6888e-14	4.39068e-06	5.85929	0.774617	chr17	80768834	chr17	4385261	4389648
cg06518387	AHNAK	-7.56381	6.70355e-14	4.40036e-06	-8.18605	1.08227	chr11	76040637	chr11	62201016	62323707
cg22159835	AHNAK	-7.56337	6.72539e-14	4.4147e-06	-5.73115	0.75775	chr11	64391645	chr11	62201016	62323707
cg03002352	DUSP2	7.56285	6.75128e-14	4.43169e-06	7.8263	1.03483	chr2	17699688	chr2	96808905	96811179
cg15775779	DUSP2	-7.56244	6.77189e-14	4.44522e-06	-8.63766	1.14218	chr2	109559185	chr2	96808905	96811179
cg11623855	AHNAK	-7.56231	6.77883e-14	4.44978e-06	-4.30584	0.569382	chr11	33563720	chr11	62201016	62323707
cg23227454	KLF6	-7.56198	6.79534e-14	4.46061e-06	-3.28689	0.434661	chr10	131075247	chr10	3818188	3827473
cg23491433	DUSP2	-7.56001	6.89528e-14	4.52621e-06	-4.34283	0.574448	chr2	37879685	chr2	96808905	96811179
cg03668598	CHCHD7	7.55988	6.90174e-14	4.53045e-06	4.00675	0.530002	chr8	61816898	chr8	57124245	57131357
cg20907456	AHNAK	7.5598	6.90608e-14	4.5333e-06	5.75533	0.761308	chr11	57405372	chr11	62201016	62323707
cg01479491	TIPARP	-7.55969	6.91163e-14	4.53695e-06	-5.30257	0.701427	chr3	188059305	chr3	156391024	156424559
cg05070273	TIPARP	7.55938	6.92732e-14	4.54725e-06	4.66397	0.616978	chr3	48310897	chr3	156391024	156424559
cg01715572	DUSP2	7.55926	6.9337e-14	4.55144e-06	6.52023	0.862548	chr2	232093057	chr2	96808905	96811179
cg11583319	CCL3	-7.55906	6.94389e-14	4.55812e-06	-6.99862	0.925858	chr17	36880677	chr17	34415602	34417515
cg17265994	AHNAK	7.55899	6.94762e-14	4.56057e-06	3.6116	0.477788	chr11	2905024	chr11	62201016	62323707
cg02593704	AHNAK	7.55869	6.96288e-14	4.57059e-06	5.1233	0.677802	chr11	63650324	chr11	62201016	62323707
cg23976846	CHST2	7.55849	6.97349e-14	4.57755e-06	5.94624	0.786698	chr3	168794896	chr3	142838173	142841800
cg00732878	DUSP2	-7.55812	6.99229e-14	4.58989e-06	-8.92763	1.1812	chr2	2654357	chr2	96808905	96811179
cg11039729	KLF6	7.5569	7.05575e-14	4.63155e-06	2.57834	0.34119	chr10	35668325	chr10	3818188	3827473
cg07843760	DUSP2	7.55684	7.05917e-14	4.6338e-06	5.23976	0.69338	chr2	68547531	chr2	96808905	96811179
cg17939040	CCL3	7.55633	7.08602e-14	4.65142e-06	5.8781	0.777905	chr17	35503956	chr17	34415602	34417515
cg10119211	DUSP2	-7.55559	7.12463e-14	4.67677e-06	-6.50201	0.860556	chr2	101497487	chr2	96808905	96811179
cg19038027	KLF6	-7.5555	7.12953e-14	4.67998e-06	-2.71311	0.359091	chr10	134306852	chr10	3818188	3827473
cg19572637	DUSP2	7.5554	7.13489e-14	4.6835e-06	6.87252	0.909618	chr2	66660175	chr2	96808905	96811179
cg25497550	AHNAK	-7.5549	7.1611e-14	4.7007e-06	-7.27453	0.962888	chr11	60699324	chr11	62201016	62323707
cg05134448	DUSP2	-7.55467	7.1732e-14	4.70865e-06	-7.3745	0.976151	chr2	239433272	chr2	96808905	96811179
cg03737220	DUSP2	7.55426	7.19538e-14	4.7232e-06	5.92929	0.784894	chr2	70002576	chr2	96808905	96811179
cg11687247	AHNAK	-7.55414	7.20177e-14	4.7274e-06	-5.67892	0.751763	chr11	71111311	chr11	62201016	62323707
cg08510849	AHNAK	-7.55359	7.23081e-14	4.74646e-06	-4.85535	0.642787	chr11	95931461	chr11	62201016	62323707
cg07539645	DUSP2	-7.55359	7.23097e-14	4.74657e-06	-7.93983	1.05113	chr2	202845820	chr2	96808905	96811179
cg19482216	CRIP1	-7.55349	7.23622e-14	4.75001e-06	-3.21508	0.425641	chr14	100900810	chr14	105952654	105955284
cg23255231	CHST2	-7.55292	7.26687e-14	4.77013e-06	-7.33474	0.971113	chr3	111328591	chr3	142838173	142841800
cg09776150	TIPARP	-7.55164	7.33642e-14	4.81579e-06	-5.83938	0.77326	chr3	123040885	chr3	156391024	156424559
cg04871139	DUSP2	7.55162	7.33748e-14	4.81649e-06	7.83045	1.03692	chr2	69787473	chr2	96808905	96811179
cg14640066	DUSP2	7.55138	7.35037e-14	4.82495e-06	12.7512	1.6886	chr2	55237421	chr2	96808905	96811179
cg00105035	DUSP2	-7.55106	7.36792e-14	4.83647e-06	-7.08888	0.938794	chr2	1896720	chr2	96808905	96811179
cg19304003	DUSP2	-7.55104	7.36877e-14	4.83703e-06	-5.9862	0.792765	chr2	30967383	chr2	96808905	96811179
cg21822173	DUSP2	7.551	7.3711e-14	4.83856e-06	4.70213	0.622716	chr2	128632713	chr2	96808905	96811179
cg24707890	AHNAK	7.5499	7.43144e-14	4.87816e-06	5.85587	0.775622	chr11	71802403	chr11	62201016	62323707
cg27267011	PIK3R1	7.54942	7.45767e-14	4.89538e-06	3.8711	0.512768	chr5	64275502	chr5	67511548	67597649
cg24243879	KLF6	7.54936	7.4612e-14	4.89769e-06	1.65213	0.218844	chr10	76614628	chr10	3818188	3827473
cg11129341	AHNAK	-7.54922	7.46882e-14	4.9027e-06	-4.61416	0.61121	chr11	19870761	chr11	62201016	62323707
cg06472741	SLC11A2	-7.54882	7.49119e-14	4.91738e-06	-4.72902	0.626458	chr12	92449864	chr12	51373184	51422349
cg13033338	AHNAK	7.54854	7.50657e-14	4.92748e-06	6.43196	0.85208	chr11	132864104	chr11	62201016	62323707
cg24049157	SERTAD2	-7.54795	7.5393e-14	4.94897e-06	-4.23968	0.561699	chr2	42794360	chr2	64858755	64978139
cg26137190	DUSP2	-7.54782	7.5469e-14	4.95395e-06	-5.81356	0.77023	chr2	69453290	chr2	96808905	96811179
cg19928195	CHST2	7.54768	7.55469e-14	4.95907e-06	6.97924	0.924687	chr3	123813191	chr3	142838173	142841800
cg13209335	FAM63A	7.54742	7.56879e-14	4.96832e-06	3.71689	0.492471	chr1	180878648	chr1	150969025	150980851
cg11031774	SLC11A2	-7.54738	7.57129e-14	4.96996e-06	-3.90698	0.51766	chr12	47606375	chr12	51373184	51422349
cg18186672	DUSP2	7.54703	7.59104e-14	4.98293e-06	6.43362	0.85247	chr2	71679841	chr2	96808905	96811179
cg25428201	DUSP2	-7.54696	7.59508e-14	4.98558e-06	-8.10272	1.07364	chr2	109538524	chr2	96808905	96811179
cg26963402	AHNAK	-7.54633	7.63061e-14	5.0089e-06	-5.68353	0.753152	chr11	102405744	chr11	62201016	62323707
cg24768649	DUSP2	7.54584	7.65781e-14	5.02676e-06	10.2382	1.3568	chr2	213402181	chr2	96808905	96811179
cg18226915	AHNAK	-7.5458	7.66015e-14	5.02829e-06	-6.8373	0.906106	chr11	126009830	chr11	62201016	62323707
cg18413607	CHST2	7.54575	7.66331e-14	5.03037e-06	7.10666	0.94181	chr3	123368152	chr3	142838173	142841800
cg16307490	AHNAK	-7.54573	7.66448e-14	5.03113e-06	-7.43967	0.985945	chr11	18045567	chr11	62201016	62323707
cg02690418	TIPARP	-7.54502	7.70479e-14	5.05759e-06	-5.07387	0.672479	chr3	42554841	chr3	156391024	156424559
cg19185146	DUSP2	7.54452	7.733e-14	5.07612e-06	8.77468	1.16305	chr2	134880302	chr2	96808905	96811179
cg00791548	DUSP2	-7.5441	7.75719e-14	5.09199e-06	-6.25488	0.829109	chr2	30966534	chr2	96808905	96811179
cg10089801	SERTAD2	-7.54395	7.76568e-14	5.09756e-06	-3.33834	0.442519	chr2	203036235	chr2	64858755	64978139
cg16553500	FAM63A	-7.54376	7.77688e-14	5.10492e-06	-2.5061	0.332208	chr1	32169868	chr1	150969025	150980851
cg18869556	CCL3	-7.54374	7.77797e-14	5.10563e-06	-10.6299	1.4091	chr17	19364063	chr17	34415602	34417515
cg11263364	AHNAK	7.54341	7.7969e-14	5.11806e-06	6.70216	0.888478	chr11	70962935	chr11	62201016	62323707
cg13452062	AGO4	7.54298	7.8218e-14	5.13441e-06	0.856714	0.113578	chr1	79088559	chr1	36273773	36323491
cg12369481	TIPARP	7.54263	7.84185e-14	5.14756e-06	4.40069	0.583442	chr3	18459998	chr3	156391024	156424559
cg07226237	AHNAK	-7.54207	7.87487e-14	5.16924e-06	-6.56455	0.870392	chr11	63860244	chr11	62201016	62323707
cg11436437	AHNAK	-7.54168	7.89759e-14	5.18415e-06	-7.60835	1.00884	chr11	19839238	chr11	62201016	62323707
cg21342345	KLF6	-7.54162	7.90087e-14	5.18631e-06	-2.31365	0.306785	chr10	128207241	chr10	3818188	3827473
cg16885557	KLF6	-7.54156	7.90424e-14	5.18852e-06	-2.93768	0.389531	chr10	48601822	chr10	3818188	3827473
cg11317661	CHST2	7.54095	7.94004e-14	5.21202e-06	5.74623	0.762003	chr3	9343708	chr3	142838173	142841800
cg00478421	DUSP2	-7.5399	8.00221e-14	5.25283e-06	-5.54063	0.734841	chr2	11515109	chr2	96808905	96811179
cg04949206	DUSP2	7.53947	8.02745e-14	5.26939e-06	8.64804	1.14704	chr2	176971971	chr2	96808905	96811179
cg12226735	CHST2	7.53904	8.05292e-14	5.28611e-06	6.11551	0.811178	chr3	98610584	chr3	142838173	142841800
cg09599062	TIPARP	-7.53897	8.05756e-14	5.28916e-06	-3.88794	0.515713	chr3	141995701	chr3	156391024	156424559
cg27360727	DUSP2	7.5389	8.06159e-14	5.29181e-06	6.19113	0.821225	chr2	62408302	chr2	96808905	96811179
cg06824090	AHNAK	-7.53872	8.07229e-14	5.29883e-06	-4.6171	0.612451	chr11	119250408	chr11	62201016	62323707
cg00650889	AHNAK	-7.53822	8.1022e-14	5.31846e-06	-4.28392	0.568293	chr11	30533945	chr11	62201016	62323707
cg09554856	AHNAK	7.5379	8.12107e-14	5.33085e-06	5.28791	0.70151	chr11	33914646	chr11	62201016	62323707
cg02023167	AHNAK	7.53782	8.12598e-14	5.33407e-06	4.01863	0.533129	chr11	19264191	chr11	62201016	62323707
cg24424115	CHST2	-7.53574	8.25212e-14	5.41688e-06	-11.9233	1.58223	chr3	58476822	chr3	142838173	142841800
cg06492235	DUSP2	7.53564	8.25785e-14	5.42063e-06	4.3884	0.582352	chr2	205823322	chr2	96808905	96811179
cg12042252	DUSP2	-7.53563	8.25895e-14	5.42136e-06	-5.04456	0.669428	chr2	73596096	chr2	96808905	96811179
cg11854751	CHST2	7.53543	8.2706e-14	5.42901e-06	6.62851	0.879646	chr3	11320550	chr3	142838173	142841800
cg00785193	DUSP2	7.53478	8.31092e-14	5.45547e-06	6.88796	0.914156	chr2	36582293	chr2	96808905	96811179
cg08455410	PIK3R1	7.53473	8.31387e-14	5.45741e-06	2.21635	0.294151	chr5	176936872	chr5	67511548	67597649
cg02596726	AHNAK	-7.5347	8.31592e-14	5.45875e-06	-5.165	0.685495	chr11	76311399	chr11	62201016	62323707
cg05729406	CCL3	-7.53393	8.36338e-14	5.48991e-06	-9.14469	1.2138	chr17	40671022	chr17	34415602	34417515
cg04070685	KLF6	-7.53369	8.37763e-14	5.49926e-06	-1.54948	0.205673	chr10	75534560	chr10	3818188	3827473
cg24315421	FAM63A	-7.53369	8.37763e-14	5.49926e-06	-2.78621	0.369833	chr1	208040253	chr1	150969025	150980851
cg13500113	DUSP2	7.53355	8.38676e-14	5.50525e-06	4.13695	0.549137	chr2	216947149	chr2	96808905	96811179
cg25093285	AHNAK	-7.53325	8.40496e-14	5.51721e-06	-6.92693	0.919514	chr11	58951736	chr11	62201016	62323707
cg15001636	NCR1	7.5332	8.40801e-14	5.51921e-06	5.06733	0.672666	chr19	11144178	chr19	55417508	55427508
cg25458346	AX748345	7.53315	8.41149e-14	5.52149e-06	4.99116	0.66256	chr17	9603312	chr17	4385261	4389648
cg08903069	DUSP2	-7.5331	8.41431e-14	5.52334e-06	-5.65241	0.750343	chr2	85500887	chr2	96808905	96811179
cg00978848	DUSP2	-7.53258	8.44688e-14	5.54472e-06	-6.74339	0.89523	chr2	235680305	chr2	96808905	96811179
cg24516901	DUSP2	7.53254	8.44947e-14	5.54642e-06	7.32283	0.97216	chr2	225266801	chr2	96808905	96811179
cg14720518	DUSP2	-7.53247	8.45368e-14	5.54918e-06	-7.63187	1.0132	chr2	28853321	chr2	96808905	96811179
cg15796340	AX748345	7.53236	8.46083e-14	5.55388e-06	5.56912	0.73936	chr17	74527554	chr17	4385261	4389648
cg09169255	DUSP2	7.53224	8.46826e-14	5.55875e-06	8.92324	1.18467	chr2	73114256	chr2	96808905	96811179
cg05400075	AHNAK	-7.53207	8.47863e-14	5.56556e-06	-5.84767	0.776369	chr11	36144887	chr11	62201016	62323707
cg12806825	DUSP2	7.532	8.48334e-14	5.56865e-06	7.65011	1.01568	chr2	144407942	chr2	96808905	96811179
cg21368706	AX748345	-7.53185	8.49237e-14	5.57458e-06	-6.29448	0.835715	chr17	7294836	chr17	4385261	4389648
cg05812458	CHST2	7.53157	8.51029e-14	5.58634e-06	6.84025	0.908211	chr3	168009238	chr3	142838173	142841800
cg13776526	DUSP2	-7.53116	8.53615e-14	5.60332e-06	-4.77084	0.633481	chr2	102953460	chr2	96808905	96811179
cg06152601	CCL3	-7.53111	8.53923e-14	5.60534e-06	-5.71982	0.759492	chr17	80444748	chr17	34415602	34417515
cg25965079	CHST2	-7.53109	8.54041e-14	5.60612e-06	-5.93765	0.788418	chr3	81812228	chr3	142838173	142841800
cg05764155	FAM63A	-7.53109	8.54051e-14	5.60618e-06	-2.73728	0.363464	chr1	112058975	chr1	150969025	150980851
cg16146904	CHST2	-7.53059	8.57179e-14	5.62671e-06	-4.33083	0.575098	chr3	15838021	chr3	142838173	142841800
cg14182562	DUSP2	-7.53055	8.57445e-14	5.62846e-06	-8.3622	1.11044	chr2	47762972	chr2	96808905	96811179
cg20532925	CHST2	7.53012	8.60178e-14	5.6464e-06	6.41341	0.8517	chr3	17186314	chr3	142838173	142841800
cg11308643	AHNAK	7.52938	8.64869e-14	5.67719e-06	3.99274	0.530287	chr11	105480788	chr11	62201016	62323707
cg17738213	DUSP2	7.52885	8.68292e-14	5.69966e-06	4.18468	0.555819	chr2	60776302	chr2	96808905	96811179
cg14909325	AHNAK	-7.52773	8.75511e-14	5.74705e-06	-6.04431	0.802939	chr11	1674770	chr11	62201016	62323707
cg03570900	KLF6	-7.52757	8.76519e-14	5.75367e-06	-2.41464	0.320772	chr10	7682790	chr10	3818188	3827473
cg00070771	FAM63A	7.52748	8.77138e-14	5.75773e-06	3.83764	0.509818	chr1	11007936	chr1	150969025	150980851
cg18843709	NCR1	-7.52718	8.79056e-14	5.77032e-06	-9.79468	1.30124	chr19	8162596	chr19	55417508	55427508
cg21540392	DUSP2	-7.52664	8.82597e-14	5.79356e-06	-5.47413	0.727301	chr2	20392679	chr2	96808905	96811179
cg24863894	KLF6	-7.52634	8.8452e-14	5.80619e-06	-2.33857	0.310718	chr10	106109430	chr10	3818188	3827473
cg04659901	DUSP2	-7.526	8.86776e-14	5.82099e-06	-7.45428	0.990471	chr2	29670421	chr2	96808905	96811179
cg05394210	AHNAK	-7.52581	8.8801e-14	5.82909e-06	-4.86879	0.646946	chr11	31130488	chr11	62201016	62323707
cg20906197	DUSP2	-7.52567	8.88883e-14	5.83483e-06	-4.81311	0.639558	chr2	119995214	chr2	96808905	96811179
cg19829001	CCL3	7.52511	8.92619e-14	5.85935e-06	6.16358	0.819069	chr17	74640078	chr17	34415602	34417515
cg20185994	AHNAK	-7.52428	8.98085e-14	5.89523e-06	-3.75085	0.498499	chr11	125823933	chr11	62201016	62323707
cg26468693	CHST2	7.52356	9.02839e-14	5.92643e-06	7.86761	1.04573	chr3	50208690	chr3	142838173	142841800
cg15949871	SERTAD2	-7.52351	9.03197e-14	5.92879e-06	-4.02376	0.534825	chr2	173293508	chr2	64858755	64978139
cg08504214	NCR1	-7.52349	9.03318e-14	5.92958e-06	-5.38016	0.715115	chr19	1133528	chr19	55417508	55427508
cg12259643	AHNAK	-7.52347	9.03493e-14	5.93073e-06	-7.04926	0.93697	chr11	117601413	chr11	62201016	62323707
cg14555967	DUSP2	-7.52336	9.04172e-14	5.93519e-06	-5.47538	0.727783	chr2	198470913	chr2	96808905	96811179
cg27374881	CHST2	7.52263	9.09095e-14	5.9675e-06	4.08718	0.543318	chr3	186504006	chr3	142838173	142841800
cg22863427	CCL3	7.5226	9.09284e-14	5.96874e-06	3.82432	0.508377	chr17	55518432	chr17	34415602	34417515
cg02814858	TIPARP	-7.52212	9.12505e-14	5.98989e-06	-6.06555	0.806361	chr3	129690199	chr3	156391024	156424559
cg13986157	CHST2	-7.52154	9.16421e-14	6.01559e-06	-6.32469	0.840877	chr3	186060255	chr3	142838173	142841800
cg01003455	TNFAIP3	-7.52117	9.18928e-14	6.03204e-06	-4.4849	0.596303	chr6	17715529	chr6	138188351	138204449
cg08998814	FAM63A	7.521	9.20054e-14	6.03944e-06	3.58382	0.476509	chr1	55118770	chr1	150969025	150980851
cg08135541	TIPARP	-7.51979	9.2833e-14	6.09376e-06	-4.47566	0.595184	chr3	70856384	chr3	156391024	156424559
cg04660733	AX748345	7.51958	9.29769e-14	6.10321e-06	4.20459	0.559152	chr17	60803292	chr17	4385261	4389648
cg23090824	TNFAIP3	7.51929	9.31765e-14	6.11631e-06	3.23554	0.430299	chr6	136173085	chr6	138188351	138204449
cg17228942	AHNAK	7.51922	9.32241e-14	6.11944e-06	3.31392	0.440726	chr11	7041930	chr11	62201016	62323707
cg23204707	DUSP2	-7.51918	9.32502e-14	6.12115e-06	-9.38119	1.24763	chr2	234726683	chr2	96808905	96811179
cg27520886	AX748345	7.51861	9.36476e-14	6.14724e-06	4.82016	0.641097	chr17	71585356	chr17	4385261	4389648
cg13295678	DUSP2	-7.51802	9.40511e-14	6.17372e-06	-7.56471	1.00621	chr2	235739986	chr2	96808905	96811179
cg15437610	CHST2	-7.518	9.40665e-14	6.17473e-06	-4.42395	0.588447	chr3	58352641	chr3	142838173	142841800
cg12393015	SERTAD2	-7.51737	9.45077e-14	6.2037e-06	-6.00418	0.798708	chr2	191307280	chr2	64858755	64978139
cg10927130	AHNAK	-7.51673	9.4954e-14	6.23299e-06	-5.31164	0.706642	chr11	34775806	chr11	62201016	62323707
cg13848607	NCR1	-7.51641	9.51743e-14	6.24745e-06	-12.4277	1.65341	chr19	19166617	chr19	55417508	55427508
cg00695271	CHST2	-7.51638	9.5201e-14	6.24921e-06	-5.05965	0.67315	chr3	99569486	chr3	142838173	142841800
cg03959549	AHNAK	-7.51603	9.54444e-14	6.26518e-06	-5.95132	0.791816	chr11	108886223	chr11	62201016	62323707
cg05766251	CCL3	7.51563	9.5725e-14	6.2836e-06	6.09693	0.811234	chr17	37024760	chr17	34415602	34417515
cg14793844	SERTAD2	7.51558	9.57592e-14	6.28585e-06	3.77467	0.502245	chr2	100516880	chr2	64858755	64978139
cg21770176	CHST2	7.51539	9.58956e-14	6.2948e-06	7.15853	0.952516	chr3	59429821	chr3	142838173	142841800
cg09893465	CREM	-7.51502	9.61564e-14	6.31192e-06	-8.44999	1.12441	chr10	134588040	chr10	35415719	35501886
cg14301562	CREM	-7.51491	9.62326e-14	6.31692e-06	-6.46662	0.860505	chr10	76936085	chr10	35415719	35501886
cg12455053	DUSP2	-7.51485	9.62809e-14	6.32009e-06	-5.94234	0.790747	chr2	197274275	chr2	96808905	96811179
cg26102819	CHST2	-7.51475	9.63457e-14	6.32435e-06	-6.2557	0.832456	chr3	124756559	chr3	142838173	142841800
cg24473663	CHST2	7.51471	9.63803e-14	6.32662e-06	7.8893	1.04985	chr3	58197120	chr3	142838173	142841800
cg08492875	DUSP2	-7.51454	9.64947e-14	6.33413e-06	-7.66915	1.02057	chr2	135206071	chr2	96808905	96811179
cg27538928	TNFAIP3	-7.5141	9.68118e-14	6.35494e-06	-4.58582	0.610295	chr6	159063891	chr6	138188351	138204449
cg20193665	TIPARP	-7.51393	9.693e-14	6.3627e-06	-6.27565	0.835202	chr3	134317668	chr3	156391024	156424559
cg04951644	AHNAK	-7.51391	9.69488e-14	6.36393e-06	-3.73814	0.497496	chr11	107575410	chr11	62201016	62323707
cg16751764	KLF6	7.51357	9.71927e-14	6.37995e-06	2.76003	0.367339	chr10	82168743	chr10	3818188	3827473
cg11657043	DUSP2	-7.51333	9.73596e-14	6.3909e-06	-9.97837	1.32809	chr2	127734511	chr2	96808905	96811179
cg04202267	DUSP2	-7.51307	9.75459e-14	6.40313e-06	-5.4883	0.730499	chr2	169431900	chr2	96808905	96811179
cg20938170	AHNAK	-7.51277	9.77635e-14	6.41741e-06	-6.21215	0.826878	chr11	75428910	chr11	62201016	62323707
cg00288463	DUSP2	-7.51185	9.84313e-14	6.46125e-06	-5.72142	0.761653	chr2	223382426	chr2	96808905	96811179
cg17675386	KLF6	7.51144	9.8726e-14	6.48059e-06	3.3655	0.44805	chr10	121260443	chr10	3818188	3827473
cg15382068	KLF6	-7.51141	9.87509e-14	6.48223e-06	-2.53072	0.336916	chr10	82178406	chr10	3818188	3827473
cg20357862	AHNAK	-7.51073	9.92497e-14	6.51497e-06	-7.56694	1.00749	chr11	117649091	chr11	62201016	62323707
cg19639184	AHNAK	7.51066	9.92946e-14	6.51792e-06	10.8639	1.44647	chr11	22214934	chr11	62201016	62323707
cg10584904	KLF6	-7.51066	9.92975e-14	6.51811e-06	-2.54368	0.338676	chr10	60173756	chr10	3818188	3827473
cg10325253	AX748345	7.51056	9.9371e-14	6.52294e-06	6.89702	0.918309	chr17	58166296	chr17	4385261	4389648
cg20885569	DUSP2	-7.51053	9.93918e-14	6.5243e-06	-5.5135	0.734102	chr2	217215556	chr2	96808905	96811179
cg27306443	TNFAIP3	7.51012	9.96941e-14	6.54414e-06	7.21546	0.960765	chr6	136172818	chr6	138188351	138204449
cg08211028	KLF6	7.50992	9.9843e-14	6.55392e-06	2.33406	0.310797	chr10	109674963	chr10	3818188	3827473
cg07622766	CHST2	-7.5098	9.99316e-14	6.55973e-06	-8.55802	1.13958	chr3	46547809	chr3	142838173	142841800
cg26657111	DUSP2	7.50973	9.99794e-14	6.56287e-06	4.57911	0.609757	chr2	209121310	chr2	96808905	96811179
cg11254713	AHNAK	-7.50956	1.00106e-13	6.5712e-06	-4.39847	0.585716	chr11	113267990	chr11	62201016	62323707
cg26169686	KLF6	-7.50947	1.00168e-13	6.57528e-06	-3.25161	0.433001	chr10	112533628	chr10	3818188	3827473
cg26684354	CHCHD7	7.50871	1.00733e-13	6.61234e-06	5.5415	0.738009	chr8	145077761	chr8	57124245	57131357
cg06514178	AHNAK	-7.50812	1.01176e-13	6.64141e-06	-6.99924	0.932223	chr11	69382830	chr11	62201016	62323707
cg25225070	AHNAK	-7.50762	1.01546e-13	6.66569e-06	-4.67083	0.622145	chr11	9587743	chr11	62201016	62323707
cg23460472	FAM63A	7.50726	1.01819e-13	6.68361e-06	4.06094	0.540936	chr1	203023236	chr1	150969025	150980851	IL2RB protein levels (SeqId = 9343-16), Incident Type 2 Diabetes, C-reactive protein (CRP) levels
cg07675031	AHNAK	7.50726	1.01819e-13	6.68362e-06	3.90548	0.520227	chr11	47399893	chr11	62201016	62323707
cg14130709	KLF6	7.5072	1.01863e-13	6.68652e-06	1.50718	0.200764	chr10	12154928	chr10	3818188	3827473
cg12198140	CHST2	-7.50671	1.02227e-13	6.71039e-06	-7.10538	0.946537	chr3	16843387	chr3	142838173	142841800
cg02980664	AHNAK	-7.50606	1.02718e-13	6.74262e-06	-5.21727	0.695074	chr11	69292674	chr11	62201016	62323707
cg18045102	DUSP2	-7.50549	1.03155e-13	6.77136e-06	-6.10458	0.81335	chr2	102083594	chr2	96808905	96811179
cg00839873	CRIP1	-7.50545	1.0318e-13	6.77294e-06	-6.96582	0.928101	chr14	94421989	chr14	105952654	105955284
cg16875498	SLC11A2	7.50519	1.03378e-13	6.78596e-06	5.64383	0.751991	chr12	2416089	chr12	51373184	51422349
cg13719885	CHST2	-7.50479	1.03683e-13	6.80597e-06	-5.16501	0.688229	chr3	127795394	chr3	142838173	142841800
cg07167396	DUSP2	-7.50465	1.0379e-13	6.813e-06	-7.76291	1.03441	chr2	241829513	chr2	96808905	96811179
cg19989287	CREM	-7.50453	1.03887e-13	6.81934e-06	-6.62574	0.882899	chr10	98437438	chr10	35415719	35501886
cg00497809	DUSP2	7.50393	1.04347e-13	6.84959e-06	5.4623	0.727926	chr2	218854411	chr2	96808905	96811179
cg21827631	DUSP2	-7.50374	1.04487e-13	6.85879e-06	-9.01604	1.20154	chr2	42311012	chr2	96808905	96811179
cg06824858	FAM63A	7.50335	1.04792e-13	6.87881e-06	4.06848	0.542222	chr1	62773825	chr1	150969025	150980851
cg16160311	KLF6	7.50278	1.05228e-13	6.90739e-06	1.97705	0.263509	chr10	21813951	chr10	3818188	3827473
cg05826944	DUSP2	-7.50269	1.05299e-13	6.91206e-06	-10.3172	1.37513	chr2	149640259	chr2	96808905	96811179
cg11384070	DUSP2	-7.50234	1.0557e-13	6.92982e-06	-7.4452	0.992383	chr2	167531897	chr2	96808905	96811179
cg06866232	AHNAK	-7.50232	1.05591e-13	6.93125e-06	-4.35421	0.580382	chr11	5020582	chr11	62201016	62323707
cg06002370	DUSP2	7.50223	1.05661e-13	6.93584e-06	9.16349	1.22144	chr2	228029452	chr2	96808905	96811179
cg01543184	CCL3	-7.50205	1.058e-13	6.94496e-06	-4.44852	0.592974	chr17	79881543	chr17	34415602	34417515
cg06049781	DUSP2	7.50167	1.06091e-13	6.96403e-06	5.73829	0.764935	chr2	72371838	chr2	96808905	96811179
cg13392687	AHNAK	7.50151	1.06218e-13	6.97238e-06	6.54875	0.872991	chr11	94502558	chr11	62201016	62323707
cg14160339	DUSP2	-7.50113	1.0652e-13	6.99224e-06	-8.19021	1.09186	chr2	235198580	chr2	96808905	96811179
cg26912870	AHNAK	-7.50059	1.06938e-13	7.01966e-06	-6.35527	0.847302	chr11	132227277	chr11	62201016	62323707
cg04457196	DUSP2	7.50028	1.07188e-13	7.03607e-06	7.48234	0.997608	chr2	164593264	chr2	96808905	96811179
cg27367170	KLF6	7.50021	1.07241e-13	7.03953e-06	1.58775	0.211695	chr10	5488628	chr10	3818188	3827473
cg19964755	DUSP2	-7.49999	1.07416e-13	7.05106e-06	-7.36088	0.981453	chr2	42252776	chr2	96808905	96811179
cg23326607	AHNAK	-7.49977	1.07587e-13	7.06222e-06	-4.10139	0.546869	chr11	330945	chr11	62201016	62323707
cg15890754	SERTAD2	-7.49906	1.08151e-13	7.0993e-06	-3.41963	0.456008	chr2	173294093	chr2	64858755	64978139
cg14522302	FAM63A	7.49899	1.0821e-13	7.10317e-06	6.01865	0.802595	chr1	226300601	chr1	150969025	150980851
cg01287592	CHCHD7	7.4989	1.08281e-13	7.10782e-06	13.7355	1.83167	chr8	142139839	chr8	57124245	57131357
cg24719005	DUSP2	7.4986	1.0852e-13	7.12352e-06	4.72782	0.630494	chr2	56150675	chr2	96808905	96811179
cg22065725	KLF6	-7.49838	1.08694e-13	7.13492e-06	-2.46776	0.329106	chr10	61769702	chr10	3818188	3827473
cg22020784	CHCHD7	-7.49832	1.08745e-13	7.13825e-06	-5.42903	0.724033	chr8	2091286	chr8	57124245	57131357
cg03900143	CHST2	-7.49827	1.08779e-13	7.14051e-06	-6.11105	0.814995	chr3	147111660	chr3	142838173	142841800
cg21645089	TNFAIP3	-7.49813	1.08895e-13	7.14808e-06	-4.17152	0.556341	chr6	39072458	chr6	138188351	138204449
cg06566239	KLF6	-7.49715	1.09684e-13	7.1999e-06	-2.40213	0.320405	chr10	131361472	chr10	3818188	3827473
cg06446599	DUSP2	-7.49715	1.09686e-13	7.20001e-06	-8.64827	1.15354	chr2	220139453	chr2	96808905	96811179
cg26819695	AHNAK	7.49694	1.09849e-13	7.21074e-06	4.34031	0.578944	chr11	123066956	chr11	62201016	62323707
cg16587616	TNFAIP3	7.49684	1.09929e-13	7.21601e-06	2.91521	0.388859	chr6	62996022	chr6	138188351	138204449
cg17954152	FAM63A	-7.49679	1.09977e-13	7.2191e-06	-2.40789	0.321189	chr1	214160860	chr1	150969025	150980851
cg06026160	SIK1	-7.4966	1.10129e-13	7.22911e-06	-5.07468	0.676931	chr21	34766787	chr21	44834395	44847008
cg13706362	CHCHD7	-7.49637	1.10312e-13	7.24114e-06	-3.77755	0.503918	chr8	38178467	chr8	57124245	57131357
cg22457527	CHST2	-7.49608	1.10546e-13	7.25651e-06	-9.89077	1.31946	chr3	79068665	chr3	142838173	142841800
cg15108641	KLF6	-7.49608	1.10551e-13	7.25684e-06	-1.91106	0.254941	chr10	99263320	chr10	3818188	3827473
cg16479923	TNFAIP3	7.49584	1.10745e-13	7.26956e-06	5.0471	0.67332	chr6	18491607	chr6	138188351	138204449
cg19768537	AHNAK	-7.49537	1.11129e-13	7.29474e-06	-6.99067	0.932665	chr11	69156137	chr11	62201016	62323707
cg03577433	DUSP2	-7.49524	1.11238e-13	7.30189e-06	-6.17737	0.824173	chr2	174731517	chr2	96808905	96811179
cg21782213	CHCHD7	-7.49492	1.11497e-13	7.31889e-06	-4.45749	0.594735	chr8	100711935	chr8	57124245	57131357
cg11102369	KLF6	-7.49489	1.11524e-13	7.32071e-06	-1.81292	0.241887	chr10	114674303	chr10	3818188	3827473
cg09579538	AHNAK	-7.49456	1.11792e-13	7.33828e-06	-5.41616	0.722679	chr11	130364103	chr11	62201016	62323707
cg01376221	FAM63A	7.49426	1.1204e-13	7.35454e-06	5.67366	0.757067	chr1	160654959	chr1	150969025	150980851
cg18723409	AHNAK	7.49337	1.12776e-13	7.40285e-06	3.30889	0.441576	chr11	1911547	chr11	62201016	62323707
cg25350511	DUSP2	7.49329	1.12842e-13	7.40722e-06	5.90758	0.788383	chr2	175766041	chr2	96808905	96811179
cg09186051	FAM63A	7.49321	1.12904e-13	7.41125e-06	3.08644	0.411898	chr1	231981906	chr1	150969025	150980851
cg27344515	CHCHD7	7.4931	1.13002e-13	7.41769e-06	3.28122	0.437899	chr8	125259814	chr8	57124245	57131357
cg07591278	TIPARP	7.49247	1.1352e-13	7.45171e-06	3.09822	0.413511	chr3	23851523	chr3	156391024	156424559
cg12766607	SERTAD2	-7.49233	1.13638e-13	7.45947e-06	-4.35787	0.581643	chr2	227771209	chr2	64858755	64978139
cg20289949	DUSP2	7.49222	1.13735e-13	7.46585e-06	12.9123	1.72343	chr2	43019614	chr2	96808905	96811179
cg24037934	TIPARP	-7.49179	1.14096e-13	7.4895e-06	-4.86484	0.649357	chr3	125153471	chr3	156391024	156424559
cg14431165	TNFAIP3	-7.49157	1.1428e-13	7.50161e-06	-4.54569	0.606775	chr6	44160222	chr6	138188351	138204449
cg08612760	CHST2	7.49118	1.14606e-13	7.523e-06	7.63246	1.01886	chr3	36449636	chr3	142838173	142841800
cg02691806	AHNAK	-7.49106	1.1471e-13	7.5298e-06	-6.42238	0.85734	chr11	119487653	chr11	62201016	62323707
cg06221827	AHNAK	-7.49076	1.14961e-13	7.54633e-06	-6.91733	0.923448	chr11	69212869	chr11	62201016	62323707
cg22952189	AHNAK	-7.49063	1.15069e-13	7.55338e-06	-4.67986	0.624762	chr11	9091264	chr11	62201016	62323707
cg18748972	DUSP2	7.49054	1.15147e-13	7.55851e-06	12.8973	1.72181	chr2	45490451	chr2	96808905	96811179
cg26431823	FAM63A	7.4905	1.1518e-13	7.56067e-06	3.94833	0.527112	chr1	22565268	chr1	150969025	150980851
cg01421311	SIK1	-7.49033	1.15323e-13	7.57008e-06	-6.52727	0.871426	chr21	16056652	chr21	44834395	44847008
cg16334390	DUSP2	-7.48948	1.16045e-13	7.61745e-06	-8.1107	1.08295	chr2	8799821	chr2	96808905	96811179
cg22755579	TNFAIP3	-7.48939	1.1612e-13	7.6224e-06	-5.3952	0.720379	chr6	32115211	chr6	138188351	138204449
cg26994225	DUSP2	7.48903	1.16431e-13	7.64277e-06	7.15067	0.95482	chr2	119616769	chr2	96808905	96811179
cg02243386	CHST2	7.48881	1.16616e-13	7.65497e-06	7.6156	1.01693	chr3	39234924	chr3	142838173	142841800
cg13661983	KLF6	-7.4881	1.17233e-13	7.69546e-06	-2.44106	0.325992	chr10	50286560	chr10	3818188	3827473
cg24755705	DUSP2	-7.48806	1.17265e-13	7.6975e-06	-5.48393	0.732356	chr2	231876672	chr2	96808905	96811179
cg06117093	CLASP1	7.48787	1.17428e-13	7.70822e-06	3.5216	0.470307	chr2	240291657	chr2	122095352	122407163
cg08443396	CHST2	-7.48776	1.1752e-13	7.71427e-06	-3.25213	0.434326	chr3	150125271	chr3	142838173	142841800
cg01040624	TIPARP	7.48761	1.1765e-13	7.72284e-06	6.53192	0.872364	chr3	124828123	chr3	156391024	156424559
cg03100259	CHST2	-7.48742	1.17814e-13	7.73359e-06	-10.3186	1.37812	chr3	43020596	chr3	142838173	142841800
cg12211706	CHST2	7.48687	1.18298e-13	7.76531e-06	7.48749	1.00008	chr3	128191598	chr3	142838173	142841800
cg11336159	AHNAK	-7.48652	1.18597e-13	7.785e-06	-5.71838	0.763823	chr11	109893561	chr11	62201016	62323707
cg13707951	KLF6	7.48634	1.18753e-13	7.79522e-06	3.01708	0.403011	chr10	13749382	chr10	3818188	3827473
cg11872040	AX748345	7.48617	1.18904e-13	7.80511e-06	6.45176	0.861823	chr17	80819028	chr17	4385261	4389648
cg08437251	TNFAIP3	7.48587	1.19162e-13	7.82206e-06	3.65198	0.48785	chr6	158050429	chr6	138188351	138204449
cg22666373	DUSP2	7.48463	1.20253e-13	7.89369e-06	6.28398	0.839585	chr2	63284768	chr2	96808905	96811179
cg22282889	FAM63A	-7.48435	1.20506e-13	7.91029e-06	-3.81586	0.509845	chr1	78354065	chr1	150969025	150980851
cg12115073	FAM63A	-7.48395	1.20855e-13	7.93317e-06	-4.00389	0.534997	chr1	25197576	chr1	150969025	150980851
cg19505136	CHST2	-7.48348	1.21277e-13	7.96087e-06	-3.92747	0.524819	chr3	239506	chr3	142838173	142841800
cg06551667	KLF6	-7.48287	1.21825e-13	7.99684e-06	-2.83582	0.378975	chr10	89366915	chr10	3818188	3827473
cg24004370	AHNAK	7.48173	1.22845e-13	8.06381e-06	8.35642	1.11691	chr11	78177439	chr11	62201016	62323707
cg10442729	DUSP2	-7.48116	1.23358e-13	8.09746e-06	-4.10947	0.54931	chr2	241585833	chr2	96808905	96811179
cg19882857	KLF6	-7.48109	1.23426e-13	8.10194e-06	-3.34892	0.447651	chr10	5523644	chr10	3818188	3827473
cg26776366	FAM63A	7.48076	1.23721e-13	8.12133e-06	3.59751	0.480901	chr1	4665655	chr1	150969025	150980851
cg08702879	KLF6	-7.48057	1.23892e-13	8.13258e-06	-2.10372	0.281225	chr10	101359056	chr10	3818188	3827473
cg07500747	DUSP2	-7.48039	1.24064e-13	8.14381e-06	-9.64329	1.28914	chr2	148399616	chr2	96808905	96811179
cg08165221	DUSP2	7.48025	1.24192e-13	8.15221e-06	6.97881	0.932965	chr2	5833017	chr2	96808905	96811179
cg05086639	NCR1	-7.47999	1.24421e-13	8.16725e-06	-5.75985	0.770034	chr19	30326037	chr19	55417508	55427508
cg07974859	AHNAK	-7.47932	1.25039e-13	8.20784e-06	-4.59254	0.614032	chr11	15208356	chr11	62201016	62323707
cg10440696	AHNAK	-7.47901	1.25325e-13	8.2266e-06	-5.66504	0.757459	chr11	5809911	chr11	62201016	62323707
cg10569244	AHNAK	-7.47876	1.25554e-13	8.24163e-06	-5.51738	0.73774	chr11	76784197	chr11	62201016	62323707
cg24678137	AHNAK	7.4786	1.25699e-13	8.25114e-06	6.66365	0.891029	chr11	7273735	chr11	62201016	62323707
cg11037027	KLF6	-7.4786	1.25706e-13	8.2516e-06	-2.69011	0.359707	chr10	20504942	chr10	3818188	3827473
cg13495277	DUSP2	-7.47847	1.2582e-13	8.25909e-06	-8.30887	1.11104	chr2	10595014	chr2	96808905	96811179
cg26913833	DUSP2	-7.4783	1.25975e-13	8.2693e-06	-5.08068	0.67939	chr2	232388288	chr2	96808905	96811179
cg25616918	DUSP2	7.47822	1.2605e-13	8.2742e-06	3.63627	0.486248	chr2	12633188	chr2	96808905	96811179
cg05394461	DUSP2	-7.47809	1.26172e-13	8.28223e-06	-5.73236	0.766555	chr2	208624012	chr2	96808905	96811179
cg10174868	AHNAK	-7.47758	1.26649e-13	8.31354e-06	-6.0509	0.809207	chr11	70446718	chr11	62201016	62323707
cg05059607	CCL3	-7.47754	1.26685e-13	8.3159e-06	-3.17824	0.425038	chr17	65488100	chr17	34415602	34417515
cg06068991	AHNAK	-7.47746	1.26755e-13	8.32049e-06	-5.49589	0.734994	chr11	20140241	chr11	62201016	62323707
cg15646529	CHST2	-7.47656	1.27601e-13	8.37602e-06	-5.04365	0.674595	chr3	15367892	chr3	142838173	142841800
cg11964207	NCR1	-7.47602	1.28102e-13	8.40887e-06	-9.2607	1.23872	chr19	2199129	chr19	55417508	55427508
cg16713478	CHST2	7.47594	1.28177e-13	8.41382e-06	6.92177	0.925872	chr3	128570653	chr3	142838173	142841800
cg16973535	KLF6	-7.47491	1.29155e-13	8.47802e-06	-2.56522	0.343177	chr10	65460155	chr10	3818188	3827473
cg06681449	AX748345	7.47379	1.3022e-13	8.54794e-06	5.29223	0.708106	chr17	62010391	chr17	4385261	4389648
cg07492680	FAM63A	7.47343	1.30566e-13	8.57066e-06	3.4883	0.46676	chr1	156915620	chr1	150969025	150980851
cg08442681	PIK3R1	7.47315	1.30827e-13	8.58776e-06	3.61073	0.48316	chr5	66491336	chr5	67511548	67597649
cg23987336	CCL3	-7.47302	1.30956e-13	8.59625e-06	-8.31433	1.11258	chr17	7959907	chr17	34415602	34417515
cg04650197	DUSP2	-7.47288	1.31091e-13	8.60509e-06	-8.02813	1.0743	chr2	129393288	chr2	96808905	96811179
cg09944616	CCL3	-7.47185	1.32084e-13	8.67032e-06	-8.82269	1.18079	chr17	80275880	chr17	34415602	34417515
cg09546258	AHNAK	-7.47185	1.32088e-13	8.67056e-06	-5.0034	0.669634	chr11	68444995	chr11	62201016	62323707
cg06802687	AHNAK	-7.47175	1.3218e-13	8.6766e-06	-6.39988	0.856544	chr11	8724225	chr11	62201016	62323707
cg00913104	CHST2	-7.47172	1.32205e-13	8.67824e-06	-7.4552	0.997788	chr3	195619930	chr3	142838173	142841800
cg12585232	KLF6	-7.47162	1.32303e-13	8.68469e-06	-2.55276	0.34166	chr10	44918789	chr10	3818188	3827473
cg00819302	AHNAK	-7.47154	1.32381e-13	8.68979e-06	-6.40493	0.857244	chr11	120176013	chr11	62201016	62323707
cg18104148	DUSP2	-7.47153	1.32398e-13	8.69093e-06	-7.62062	1.01996	chr2	154337490	chr2	96808905	96811179
cg13285377	CHST2	-7.47132	1.32597e-13	8.70395e-06	-7.47269	1.00018	chr3	72607267	chr3	142838173	142841800
cg11989421	DUSP2	-7.47075	1.33157e-13	8.74075e-06	-7.21553	0.965838	chr2	220427178	chr2	96808905	96811179
cg17484673	DUSP2	-7.4707	1.33207e-13	8.74399e-06	-6.49031	0.868769	chr2	73181546	chr2	96808905	96811179
cg26971585	CREM	-7.4705	1.334e-13	8.7567e-06	-11.716	1.56831	chr10	72358574	chr10	35415719	35501886
cg07382923	KLF6	7.46992	1.33963e-13	8.79365e-06	3.62638	0.485464	chr10	48573444	chr10	3818188	3827473
cg24885937	AHNAK	-7.46988	1.34006e-13	8.79646e-06	-6.49765	0.869847	chr11	16898482	chr11	62201016	62323707
cg22816210	DUSP2	-7.46965	1.34227e-13	8.81098e-06	-6.88861	0.922213	chr2	65103670	chr2	96808905	96811179
cg16170116	DUSP2	-7.46914	1.34732e-13	8.84408e-06	-6.4345	0.861478	chr2	235772222	chr2	96808905	96811179
cg19285774	DUSP2	-7.46898	1.34897e-13	8.85495e-06	-6.53777	0.875323	chr2	74907978	chr2	96808905	96811179
cg02375166	AHNAK	7.46883	1.35046e-13	8.86472e-06	4.23376	0.566858	chr11	58291656	chr11	62201016	62323707
cg05445490	AHNAK	-7.46879	1.35078e-13	8.86685e-06	-5.22635	0.699758	chr11	131893019	chr11	62201016	62323707
cg24452349	DUSP2	-7.4686	1.35268e-13	8.87928e-06	-6.27854	0.840658	chr2	232778721	chr2	96808905	96811179
cg09931198	CRIP1	7.4685	1.35371e-13	8.88605e-06	4.65954	0.623892	chr14	74242616	chr14	105952654	105955284
cg04479264	NCR1	-7.46783	1.3604e-13	8.92994e-06	-6.93683	0.928896	chr19	41831759	chr19	55417508	55427508
cg18863595	CHST2	-7.46753	1.36332e-13	8.94913e-06	-2.75346	0.368725	chr3	6902845	chr3	142838173	142841800
cg16905434	DUSP2	-7.467	1.36861e-13	8.98387e-06	-6.63361	0.88839	chr2	241824514	chr2	96808905	96811179
cg23169499	KLF6	-7.4668	1.37071e-13	8.99762e-06	-2.31456	0.30998	chr10	120939330	chr10	3818188	3827473
cg03821216	DUSP2	-7.46675	1.37116e-13	9.00058e-06	-5.43258	0.72757	chr2	71775047	chr2	96808905	96811179
cg00446900	KLF6	-7.46639	1.37475e-13	9.02418e-06	-4.6501	0.622804	chr10	129717806	chr10	3818188	3827473
cg13653718	AX748345	7.46581	1.38062e-13	9.06268e-06	6.88106	0.921675	chr17	19606854	chr17	4385261	4389648
cg26038971	TIPARP	-7.46574	1.38136e-13	9.06756e-06	-3.93798	0.527473	chr3	14185774	chr3	156391024	156424559	Breastfeeding, Breastfeeding duration, FCRL1 protein levels (SeqId = 5728-60), Incident Lung Cancer, Incident Ischemic Heart Disease, Incident Type 2 Diabetes, Incident COPD, Prevalent Type 2 Diabetes (Self-report), Prevalent COPD (Self-report), Prevalent Chronic Pain (Self-report), C-reactive protein (CRP) levels
cg13572145	DUSP2	7.4654	1.38482e-13	9.09028e-06	11.144	1.49275	chr2	80529621	chr2	96808905	96811179
cg27368911	TNFAIP3	7.46539	1.38494e-13	9.09106e-06	7.03494	0.942341	chr6	37751926	chr6	138188351	138204449
cg21889848	KLF6	-7.46458	1.39314e-13	9.14491e-06	-3.63769	0.487327	chr10	65797161	chr10	3818188	3827473
cg11533098	DUSP2	7.46441	1.39489e-13	9.15636e-06	8.07288	1.08152	chr2	14775132	chr2	96808905	96811179
cg07324245	CCL3	7.4641	1.39809e-13	9.17739e-06	6.17323	0.827057	chr17	75445905	chr17	34415602	34417515
cg03122740	TIPARP	-7.46398	1.39928e-13	9.18517e-06	-5.29402	0.709276	chr3	39170287	chr3	156391024	156424559
cg19470652	KLF6	7.46345	1.40477e-13	9.22125e-06	3.77279	0.505503	chr10	35103125	chr10	3818188	3827473
cg23969311	TNFAIP3	7.46338	1.40541e-13	9.22541e-06	3.93476	0.527208	chr6	45387257	chr6	138188351	138204449
cg03634928	AHNAK	-7.4633	1.40628e-13	9.23113e-06	-6.9381	0.929629	chr11	117947611	chr11	62201016	62323707
cg03920545	KLF6	7.46293	1.41013e-13	9.25638e-06	1.94835	0.261071	chr10	5488589	chr10	3818188	3827473
cg24194279	DUSP2	-7.4625	1.41456e-13	9.28551e-06	-6.34658	0.850463	chr2	40845989	chr2	96808905	96811179
cg11529075	DUSP2	-7.46215	1.4182e-13	9.30937e-06	-9.63046	1.29057	chr2	219544699	chr2	96808905	96811179
cg22050792	DUSP2	-7.46207	1.41896e-13	9.31435e-06	-9.06118	1.2143	chr2	100483735	chr2	96808905	96811179
cg11094740	DUSP2	-7.46201	1.41959e-13	9.31849e-06	-9.18705	1.23118	chr2	31044164	chr2	96808905	96811179
cg19811994	TIPARP	-7.46134	1.4266e-13	9.36455e-06	-5.13513	0.688232	chr3	50373641	chr3	156391024	156424559
cg24545125	DUSP2	-7.46131	1.42693e-13	9.36667e-06	-7.44373	0.997643	chr2	217724866	chr2	96808905	96811179
cg17474560	DUSP2	-7.46083	1.43198e-13	9.39981e-06	-5.33416	0.714956	chr2	238364539	chr2	96808905	96811179
cg03333443	KLF6	-7.46082	1.43201e-13	9.40003e-06	-2.66933	0.357779	chr10	44730855	chr10	3818188	3827473
cg03383322	CHST2	7.45982	1.44259e-13	9.46951e-06	5.87895	0.788082	chr3	123094650	chr3	142838173	142841800
cg14285266	DUSP2	7.45981	1.44274e-13	9.47048e-06	8.06092	1.08058	chr2	99374920	chr2	96808905	96811179
cg02223914	CHST2	7.4593	1.44808e-13	9.50553e-06	7.15293	0.958928	chr3	50463660	chr3	142838173	142841800
cg15123499	KLF6	-7.45905	1.45073e-13	9.5229e-06	-2.00439	0.268719	chr10	636241	chr10	3818188	3827473
cg15867698	CRIP1	7.45902	1.45107e-13	9.52513e-06	5.83189	0.781857	chr14	69438267	chr14	105952654	105955284
cg26917727	CHST2	-7.45899	1.45137e-13	9.52714e-06	-5.58051	0.748159	chr3	177135130	chr3	142838173	142841800
cg11935147	FAM63A	-7.45844	1.45725e-13	9.56572e-06	-4.30823	0.577631	chr1	145075831	chr1	150969025	150980851
cg07377964	AHNAK	-7.45838	1.45786e-13	9.56974e-06	-5.54544	0.743518	chr11	19701838	chr11	62201016	62323707
cg21603168	AHNAK	7.45814	1.46046e-13	9.58678e-06	6.15512	0.825289	chr11	119038846	chr11	62201016	62323707
cg17305333	FAM63A	7.4581	1.46092e-13	9.58978e-06	3.7929	0.508562	chr1	156854646	chr1	150969025	150980851
cg02148353	NCR1	-7.45774	1.4647e-13	9.61462e-06	-4.85647	0.651198	chr19	7702733	chr19	55417508	55427508
cg05629704	AHNAK	-7.45748	1.46756e-13	9.63339e-06	-5.01305	0.672218	chr11	130503696	chr11	62201016	62323707
cg01212491	KLF6	-7.45722	1.47033e-13	9.65158e-06	-2.83987	0.380822	chr10	75587308	chr10	3818188	3827473
cg11186825	AHNAK	-7.45664	1.47654e-13	9.69231e-06	-5.87446	0.787816	chr11	14275066	chr11	62201016	62323707
cg03282386	DUSP2	-7.45594	1.48417e-13	9.74243e-06	-5.64061	0.756526	chr2	230648128	chr2	96808905	96811179
cg09293816	NCR1	-7.45581	1.48557e-13	9.7516e-06	-6.81457	0.913994	chr19	50015532	chr19	55417508	55427508
cg07682434	DUSP2	-7.45545	1.48947e-13	9.77719e-06	-8.07051	1.0825	chr2	98350363	chr2	96808905	96811179
cg11621113	NCR1	7.45533	1.49079e-13	9.78588e-06	5.66131	0.759363	chr19	12776725	chr19	55417508	55427508
cg10803218	PIK3R1	7.4553	1.49116e-13	9.78831e-06	3.13631	0.420683	chr5	177544994	chr5	67511548	67597649
cg18896032	AHNAK	-7.45526	1.49159e-13	9.79111e-06	-7.64092	1.0249	chr11	57097718	chr11	62201016	62323707
cg17902894	TNFAIP3	7.45523	1.49191e-13	9.79325e-06	5.76766	0.773639	chr6	134840760	chr6	138188351	138204449
cg25576617	DUSP2	-7.45491	1.49534e-13	9.81573e-06	-6.52872	0.875761	chr2	15939817	chr2	96808905	96811179
cg07562615	DUSP2	-7.45485	1.49605e-13	9.82043e-06	-6.08047	0.81564	chr2	188851480	chr2	96808905	96811179
cg21057473	AHNAK	-7.45482	1.49635e-13	9.82237e-06	-5.21853	0.70002	chr11	5346163	chr11	62201016	62323707
cg07071036	NCR1	-7.45435	1.50148e-13	9.85605e-06	-6.06009	0.81296	chr19	50014987	chr19	55417508	55427508
cg08875355	DUSP2	-7.45427	1.50238e-13	9.86196e-06	-6.93079	0.929775	chr2	11045501	chr2	96808905	96811179
cg26261736	NCR1	7.45348	1.51118e-13	9.91969e-06	5.72917	0.768658	chr19	9883608	chr19	55417508	55427508
cg23188616	DUSP2	7.45321	1.51408e-13	9.93875e-06	6.21005	0.833204	chr2	231737741	chr2	96808905	96811179
cg21710918	CHST2	-7.45318	1.5144e-13	9.94086e-06	-5.40454	0.725132	chr3	10334546	chr3	142838173	142841800
cg16239536	NCR1	7.45308	1.5155e-13	9.94811e-06	6.26054	0.839993	chr19	1079617	chr19	55417508	55427508
cg14018836	DUSP2	-7.45308	1.51558e-13	9.9486e-06	-7.86255	1.05494	chr2	240105198	chr2	96808905	96811179
cg13119578	AHNAK	-7.45293	1.51724e-13	9.95949e-06	-6.30041	0.84536	chr11	65196696	chr11	62201016	62323707
cg12885679	CCL3	7.45251	1.52187e-13	9.98987e-06	5.38582	0.722686	chr17	17083752	chr17	34415602	34417515
cg22488351	AHNAK	7.45249	1.52215e-13	9.99174e-06	6.78418	0.910325	chr11	8290311	chr11	62201016	62323707
cg00434985	PIK3R1	7.45247	1.52229e-13	9.99265e-06	1.94327	0.260756	chr5	146101940	chr5	67511548	67597649
cg11380327	DUSP2	-7.45167	1.53125e-13	1.00515e-05	-4.56555	0.612688	chr2	24715213	chr2	96808905	96811179
cg18009380	AHNAK	-7.45095	1.5393e-13	1.01043e-05	-6.1467	0.824954	chr11	112093435	chr11	62201016	62323707
cg15607221	SIK1	-7.45074	1.54178e-13	1.01206e-05	-5.95609	0.799396	chr21	16435482	chr21	44834395	44847008
cg00342214	AHNAK	-7.4507	1.54222e-13	1.01235e-05	-4.0352	0.541588	chr11	126787964	chr11	62201016	62323707
cg10052615	AHNAK	-7.45014	1.54846e-13	1.01644e-05	-5.8427	0.78424	chr11	8763368	chr11	62201016	62323707
cg09248660	TNFAIP3	-7.44998	1.55029e-13	1.01764e-05	-5.04452	0.677118	chr6	24969848	chr6	138188351	138204449
cg17742418	CCL3	-7.44957	1.55495e-13	1.0207e-05	-11.9488	1.60396	chr17	19188816	chr17	34415602	34417515
cg11060073	FAM63A	7.44928	1.55832e-13	1.02292e-05	4.84067	0.649817	chr1	26513944	chr1	150969025	150980851
cg19020602	DUSP2	-7.44833	1.56912e-13	1.03e-05	-5.88188	0.789691	chr2	30974108	chr2	96808905	96811179
cg01369027	KLF6	-7.44826	1.56992e-13	1.03053e-05	-2.01036	0.26991	chr10	11133829	chr10	3818188	3827473
cg01936565	AHNAK	7.44818	1.57087e-13	1.03115e-05	6.82409	0.916209	chr11	1785618	chr11	62201016	62323707
cg14948109	CHST2	7.44778	1.57552e-13	1.0342e-05	6.49358	0.871882	chr3	49187829	chr3	142838173	142841800
cg17945255	CHST2	-7.44722	1.58194e-13	1.03842e-05	-4.18681	0.562198	chr3	52341797	chr3	142838173	142841800
cg23508796	TNFAIP3	-7.44614	1.59445e-13	1.04663e-05	-4.39544	0.590297	chr6	216043	chr6	138188351	138204449
cg04100392	AX748345	7.44596	1.59656e-13	1.04802e-05	5.34846	0.718304	chr17	65809667	chr17	4385261	4389648
cg08119884	DUSP2	7.44579	1.59857e-13	1.04934e-05	6.90493	0.927361	chr2	79739863	chr2	96808905	96811179
cg11890939	AHNAK	-7.44446	1.61417e-13	1.05958e-05	-5.84983	0.785796	chr11	122318427	chr11	62201016	62323707
cg11837749	FAM63A	7.4444	1.61485e-13	1.06002e-05	4.41494	0.593055	chr1	55047332	chr1	150969025	150980851
cg17729019	AHNAK	7.44377	1.62236e-13	1.06495e-05	5.58313	0.750041	chr11	67112789	chr11	62201016	62323707
cg10673351	AHNAK	-7.44352	1.62528e-13	1.06687e-05	-7.05004	0.947138	chr11	2471097	chr11	62201016	62323707
cg06222937	DUSP2	-7.44311	1.63023e-13	1.07012e-05	-3.05804	0.410855	chr2	131846818	chr2	96808905	96811179
cg00419061	CRIP1	-7.44285	1.63335e-13	1.07217e-05	-7.60729	1.02209	chr14	25135098	chr14	105952654	105955284
cg06754698	CHST2	7.44282	1.63369e-13	1.07239e-05	5.83848	0.784446	chr3	52828393	chr3	142838173	142841800
cg26681976	CHCHD7	7.44244	1.63817e-13	1.07533e-05	3.86445	0.519245	chr8	116463742	chr8	57124245	57131357
cg17141943	KLF6	-7.44219	1.64122e-13	1.07733e-05	-2.54087	0.341415	chr10	49749505	chr10	3818188	3827473
cg08740901	SERTAD2	-7.4421	1.64231e-13	1.07805e-05	-3.84265	0.51634	chr2	240144335	chr2	64858755	64978139
cg16223190	AX748345	7.44151	1.64938e-13	1.08269e-05	5.51324	0.740877	chr17	56380051	chr17	4385261	4389648
cg02328020	HSD17B8	7.44101	1.65542e-13	1.08666e-05	3.13414	0.421198	chr6	138168326	chr6	33172419	33174608	LTA protein levels (SeqId = 3505-6), Incident Type 2 Diabetes, Incident COPD, C-reactive protein (CRP) levels
cg27419618	TIPARP	7.44097	1.65594e-13	1.087e-05	4.08953	0.549596	chr3	71180859	chr3	156391024	156424559
cg23793599	AHNAK	-7.44022	1.66494e-13	1.0929e-05	-7.1081	0.95536	chr11	117749424	chr11	62201016	62323707
cg04309812	DUSP2	-7.44018	1.66544e-13	1.09323e-05	-5.63751	0.757711	chr2	225841855	chr2	96808905	96811179
cg26624134	AHNAK	7.44004	1.66715e-13	1.09435e-05	6.28071	0.844177	chr11	128761419	chr11	62201016	62323707
cg20578258	KLF6	-7.44004	1.66722e-13	1.0944e-05	-2.20295	0.296094	chr10	97732488	chr10	3818188	3827473
cg10594611	AHNAK	-7.43982	1.66986e-13	1.09613e-05	-6.55241	0.880721	chr11	111329078	chr11	62201016	62323707
cg24312489	FAM63A	7.43975	1.67071e-13	1.09669e-05	4.36914	0.587269	chr1	228109169	chr1	150969025	150980851
cg11687330	AHNAK	7.4396	1.67251e-13	1.09787e-05	5.59489	0.752042	chr11	132953239	chr11	62201016	62323707
cg17468440	AHNAK	7.43927	1.67654e-13	1.10052e-05	5.307	0.713376	chr11	111637613	chr11	62201016	62323707
cg17271930	PIK3R1	7.43922	1.67725e-13	1.10099e-05	2.80137	0.376568	chr5	114939616	chr5	67511548	67597649
cg04959747	CHST2	-7.43909	1.67881e-13	1.10201e-05	-6.68214	0.898247	chr3	72319401	chr3	142838173	142841800
cg03264728	SERTAD2	-7.43901	1.67971e-13	1.1026e-05	-4.04213	0.543369	chr2	227774155	chr2	64858755	64978139
cg15712730	SERTAD2	-7.43813	1.69059e-13	1.10974e-05	-3.52046	0.473299	chr2	231479715	chr2	64858755	64978139
cg19551485	CHST2	7.43804	1.69176e-13	1.11051e-05	5.85683	0.787416	chr3	55693182	chr3	142838173	142841800
cg13886772	AX748345	7.43784	1.69425e-13	1.11214e-05	4.50498	0.605684	chr17	73319756	chr17	4385261	4389648
cg14552508	DUSP2	-7.43656	1.71012e-13	1.12256e-05	-5.2976	0.712372	chr2	8628173	chr2	96808905	96811179
cg14363105	CHST2	-7.43644	1.71161e-13	1.12354e-05	-5.87049	0.789423	chr3	42889519	chr3	142838173	142841800
cg20964377	DUSP2	-7.4363	1.71339e-13	1.12471e-05	-6.51261	0.875787	chr2	119731815	chr2	96808905	96811179
cg17492717	PIK3R1	7.43622	1.71438e-13	1.12536e-05	3.93553	0.529239	chr5	138718219	chr5	67511548	67597649
cg02678600	TNFAIP3	7.43578	1.71985e-13	1.12895e-05	5.66612	0.762007	chr6	36930726	chr6	138188351	138204449
cg23636481	DUSP2	-7.4357	1.72082e-13	1.12959e-05	-6.63765	0.892673	chr2	136777447	chr2	96808905	96811179
cg07345999	AHNAK	7.43565	1.72146e-13	1.13e-05	3.5818	0.481705	chr11	16632636	chr11	62201016	62323707
cg14482038	DUSP2	7.43508	1.72863e-13	1.13471e-05	7.96417	1.07116	chr2	12855168	chr2	96808905	96811179
cg26427534	AHNAK	-7.43506	1.72894e-13	1.13492e-05	-4.19961	0.564839	chr11	7659067	chr11	62201016	62323707
cg26385517	DUSP2	-7.43504	1.72915e-13	1.13505e-05	-6.52459	0.877545	chr2	101604589	chr2	96808905	96811179
cg04749555	DUSP2	-7.435	1.72966e-13	1.13539e-05	-7.17016	0.96438	chr2	28770552	chr2	96808905	96811179
cg04491808	FAM63A	7.43435	1.73793e-13	1.14082e-05	3.81183	0.512732	chr1	94585452	chr1	150969025	150980851
cg11536474	DUSP2	7.43405	1.74178e-13	1.14334e-05	8.82951	1.18771	chr2	63286049	chr2	96808905	96811179
cg07023704	DUSP2	7.43392	1.74344e-13	1.14443e-05	9.93803	1.33685	chr2	172965890	chr2	96808905	96811179
cg02324006	NCR1	7.4336	1.74753e-13	1.14712e-05	5.75176	0.773752	chr19	1080034	chr19	55417508	55427508
cg12871712	AHNAK	-7.43336	1.75054e-13	1.14909e-05	-5.92605	0.797223	chr11	133847512	chr11	62201016	62323707
cg14768598	FAM63A	7.43329	1.75137e-13	1.14964e-05	4.52089	0.608194	chr1	10760569	chr1	150969025	150980851
cg18287779	CRIP1	-7.43299	1.75525e-13	1.15219e-05	-4.68604	0.630438	chr14	73930385	chr14	105952654	105955284
cg14501323	DUSP2	-7.43273	1.75865e-13	1.15441e-05	-8.56671	1.15257	chr2	31279457	chr2	96808905	96811179
cg21519781	DUSP2	7.43262	1.75998e-13	1.15529e-05	2.61475	0.351794	chr2	88849576	chr2	96808905	96811179
cg01025676	AHNAK	7.43252	1.76125e-13	1.15613e-05	5.75896	0.774833	chr11	103768086	chr11	62201016	62323707
cg16000361	SERTAD2	7.43249	1.76171e-13	1.15642e-05	5.42718	0.730197	chr2	120182330	chr2	64858755	64978139
cg14665891	KLF6	-7.43239	1.76302e-13	1.15729e-05	-2.57049	0.34585	chr10	77536561	chr10	3818188	3827473
cg05460647	KLF6	-7.43175	1.77117e-13	1.16264e-05	-2.37087	0.319019	chr10	121464085	chr10	3818188	3827473
cg25061755	DUSP2	-7.43166	1.77238e-13	1.16343e-05	-6.89153	0.92732	chr2	48808114	chr2	96808905	96811179
cg13880526	NCR1	7.43155	1.77379e-13	1.16435e-05	6.66295	0.896576	chr19	39786914	chr19	55417508	55427508
cg18246964	AHNAK	7.43149	1.77458e-13	1.16487e-05	3.92456	0.528099	chr11	26353811	chr11	62201016	62323707
cg21664636	CHST2	7.43142	1.77545e-13	1.16545e-05	4.22833	0.568979	chr3	70432664	chr3	142838173	142841800
cg04678080	CHST2	-7.43125	1.77767e-13	1.1669e-05	-6.13467	0.825524	chr3	141361267	chr3	142838173	142841800
cg06010416	DUSP2	-7.4312	1.77839e-13	1.16738e-05	-6.43456	0.865885	chr2	121211251	chr2	96808905	96811179
cg13637654	KLF6	7.43085	1.78287e-13	1.17032e-05	1.13808	0.153156	chr10	103538719	chr10	3818188	3827473
cg07158040	DUSP2	-7.43056	1.78664e-13	1.17279e-05	-6.37161	0.857487	chr2	191185285	chr2	96808905	96811179
cg06826631	DUSP2	7.42896	1.80764e-13	1.18657e-05	6.16719	0.830155	chr2	113925192	chr2	96808905	96811179
cg23478124	AHNAK	-7.42884	1.80922e-13	1.18761e-05	-3.42764	0.461396	chr11	85776966	chr11	62201016	62323707
cg01722936	KLF6	-7.42851	1.81364e-13	1.19052e-05	-2.22191	0.299105	chr10	50261688	chr10	3818188	3827473
cg08441138	AHNAK	7.42847	1.81417e-13	1.19086e-05	4.91862	0.662131	chr11	128555233	chr11	62201016	62323707
cg20330224	DUSP2	7.42837	1.81547e-13	1.19171e-05	8.02907	1.08087	chr2	106781824	chr2	96808905	96811179
cg06893150	NCR1	-7.42819	1.81781e-13	1.19325e-05	-8.69473	1.1705	chr19	17210966	chr19	55417508	55427508
cg02034951	DUSP2	-7.42809	1.81916e-13	1.19413e-05	-6.371	0.85769	chr2	47086248	chr2	96808905	96811179
cg26564172	FAM63A	7.42792	1.82141e-13	1.19562e-05	3.475	0.467829	chr1	183728338	chr1	150969025	150980851
cg03787988	AHNAK	-7.42782	1.82278e-13	1.19651e-05	-5.20279	0.700446	chr11	10602522	chr11	62201016	62323707
cg14314661	PDCD4-AS1	7.42762	1.82545e-13	1.19827e-05	4.40948	0.593661	chr10	81026703	chr10	112629626	112631991
cg17487617	CCL3	-7.42744	1.82776e-13	1.19978e-05	-5.89103	0.793144	chr17	81041756	chr17	34415602	34417515
cg17250770	CHCHD7	-7.4269	1.83497e-13	1.20452e-05	-4.11068	0.553485	chr8	22500401	chr8	57124245	57131357
cg02329670	CCL3	-7.42666	1.83829e-13	1.20669e-05	-6.13748	0.826412	chr17	6921400	chr17	34415602	34417515
cg04890724	FAM63A	-7.42624	1.84386e-13	1.21035e-05	-2.6662	0.359024	chr1	154924585	chr1	150969025	150980851	IL2RB protein levels (SeqId = 9343-16), Incident COPD, C-reactive protein (CRP) levels
cg17215468	CHST2	-7.42613	1.84537e-13	1.21134e-05	-5.59756	0.753765	chr3	111652058	chr3	142838173	142841800
cg14124415	SIK1	7.42585	1.84919e-13	1.21385e-05	5.03596	0.678166	chr21	28212803	chr21	44834395	44847008
cg01765967	CCL3	7.42553	1.85343e-13	1.21664e-05	3.94136	0.530784	chr17	78637626	chr17	34415602	34417515
cg17460043	DUSP2	7.42511	1.85917e-13	1.2204e-05	5.47322	0.737123	chr2	146081510	chr2	96808905	96811179
cg14842480	AHNAK	-7.42476	1.86391e-13	1.22351e-05	-5.0942	0.68611	chr11	119131504	chr11	62201016	62323707
cg02532096	AHNAK	7.4246	1.86604e-13	1.22491e-05	6.41158	0.863559	chr11	111411289	chr11	62201016	62323707
cg21297772	FAM63A	7.42451	1.86725e-13	1.22571e-05	4.43607	0.59749	chr1	48688453	chr1	150969025	150980851
cg13053471	AMPD2	7.42438	1.86907e-13	1.2269e-05	5.69393	0.766923	chr1	235147039	chr1	110158726	110174673
cg12443509	DUSP2	-7.42429	1.87032e-13	1.22772e-05	-5.19031	0.699098	chr2	113643379	chr2	96808905	96811179
cg14530392	DUSP2	-7.42389	1.87578e-13	1.2313e-05	-6.31579	0.850739	chr2	182741612	chr2	96808905	96811179
cg07478098	CHST2	-7.42387	1.8761e-13	1.23151e-05	-12.9583	1.74549	chr3	127799975	chr3	142838173	142841800
cg03543230	AHNAK	-7.42353	1.8807e-13	1.23453e-05	-6.09119	0.820525	chr11	2442948	chr11	62201016	62323707
cg15756763	KLF6	-7.42318	1.88553e-13	1.2377e-05	-3.02796	0.407907	chr10	72793747	chr10	3818188	3827473
cg13882064	PIK3R1	7.42294	1.88885e-13	1.23988e-05	4.14852	0.558879	chr5	121633829	chr5	67511548	67597649
cg25532922	DUSP2	7.42282	1.89045e-13	1.24094e-05	3.75436	0.505786	chr2	30453223	chr2	96808905	96811179
cg11077701	DUSP2	-7.42264	1.89293e-13	1.24256e-05	-5.81414	0.783298	chr2	42097549	chr2	96808905	96811179
cg19152108	AHNAK	-7.42143	1.90965e-13	1.25354e-05	-6.99512	0.942556	chr11	57137809	chr11	62201016	62323707
cg22409100	DUSP2	-7.42073	1.91952e-13	1.26002e-05	-6.89013	0.928498	chr2	40658918	chr2	96808905	96811179
cg05138103	DUSP2	-7.42038	1.92435e-13	1.26319e-05	-7.96628	1.07357	chr2	171459244	chr2	96808905	96811179
cg00576000	CHST2	-7.42021	1.92682e-13	1.26481e-05	-9.49407	1.27949	chr3	121952029	chr3	142838173	142841800
cg08979309	AHNAK	-7.42014	1.92771e-13	1.26539e-05	-4.78517	0.644889	chr11	46296795	chr11	62201016	62323707
cg01278113	SERTAD2	-7.42007	1.92875e-13	1.26607e-05	-4.56896	0.615757	chr2	227835331	chr2	64858755	64978139
cg10909101	AHNAK	-7.41997	1.93016e-13	1.267e-05	-4.64057	0.625417	chr11	12927423	chr11	62201016	62323707
cg14049087	DUSP2	7.41972	1.93369e-13	1.26932e-05	9.89576	1.33371	chr2	60619220	chr2	96808905	96811179
cg15931945	AHNAK	7.41971	1.93385e-13	1.26943e-05	6.47788	0.873064	chr11	31833742	chr11	62201016	62323707
cg03835123	NCR1	-7.4196	1.93531e-13	1.27038e-05	-6.34866	0.85566	chr19	19585737	chr19	55417508	55427508
cg13705556	NCR1	-7.41947	1.93717e-13	1.2716e-05	-8.29847	1.11847	chr19	4058760	chr19	55417508	55427508
cg05980782	CHST2	-7.41915	1.94169e-13	1.27457e-05	-5.9848	0.806669	chr3	101567801	chr3	142838173	142841800
cg03607573	AHNAK	-7.41881	1.94656e-13	1.27776e-05	-3.01824	0.406837	chr11	93471889	chr11	62201016	62323707
cg16121109	FAM63A	7.4186	1.94949e-13	1.27969e-05	4.04078	0.544682	chr1	9165791	chr1	150969025	150980851
cg27435744	NCR1	7.41847	1.95133e-13	1.2809e-05	8.01364	1.08023	chr19	42626883	chr19	55417508	55427508
cg16426261	TIPARP	-7.41839	1.95253e-13	1.28168e-05	-4.77817	0.644098	chr3	45076243	chr3	156391024	156424559
cg09720734	KLF6	-7.41826	1.95436e-13	1.28288e-05	-2.17422	0.293091	chr10	129046280	chr10	3818188	3827473
cg19765472	AHNAK	7.41692	1.97351e-13	1.29545e-05	6.24735	0.842311	chr11	128556341	chr11	62201016	62323707
cg00078318	DUSP2	7.41682	1.97504e-13	1.29646e-05	10.959	1.47759	chr2	5837429	chr2	96808905	96811179
cg04927910	AHNAK	-7.41651	1.97937e-13	1.2993e-05	-2.22118	0.299491	chr11	67203054	chr11	62201016	62323707
cg09143850	AHNAK	-7.41637	1.98147e-13	1.30068e-05	-4.37925	0.590484	chr11	78386279	chr11	62201016	62323707
cg14165051	DUSP2	7.41609	1.98553e-13	1.30335e-05	10.795	1.45561	chr2	230135879	chr2	96808905	96811179
cg11099003	DUSP2	-7.41606	1.98595e-13	1.30362e-05	-8.50293	1.14656	chr2	101507874	chr2	96808905	96811179
cg02516660	TIPARP	-7.41594	1.98766e-13	1.30474e-05	-5.60547	0.755868	chr3	194470531	chr3	156391024	156424559
cg16409259	AHNAK	-7.41557	1.99306e-13	1.30829e-05	-8.55791	1.15405	chr11	68117110	chr11	62201016	62323707
cg07340564	AX748345	7.41528	1.99732e-13	1.31109e-05	5.6008	0.755305	chr17	74493343	chr17	4385261	4389648
cg13339791	DUSP2	7.41501	2.00113e-13	1.31359e-05	10.3008	1.38918	chr2	70322659	chr2	96808905	96811179
cg23018755	CCL3	-7.41486	2.00334e-13	1.31504e-05	-4.61207	0.622004	chr17	79881529	chr17	34415602	34417515
cg13199569	CREM	-7.41483	2.00376e-13	1.31531e-05	-6.01625	0.81138	chr10	44409382	chr10	35415719	35501886
cg18031557	AHNAK	-7.41432	2.01128e-13	1.32025e-05	-4.59889	0.620272	chr11	120706637	chr11	62201016	62323707
cg01591579	DUSP2	7.41431	2.01144e-13	1.32035e-05	8.84639	1.19315	chr2	234111145	chr2	96808905	96811179
cg00947809	KLF6	-7.41416	2.01357e-13	1.32175e-05	-1.98233	0.267371	chr10	73124633	chr10	3818188	3827473
cg26495711	DUSP2	7.41411	2.01433e-13	1.32225e-05	6.30344	0.850195	chr2	240169280	chr2	96808905	96811179
cg23459424	DUSP2	-7.41406	2.01508e-13	1.32274e-05	-6.25013	0.843011	chr2	28549125	chr2	96808905	96811179
cg04536999	DUSP2	-7.41384	2.01831e-13	1.32486e-05	-4.50241	0.607298	chr2	192490046	chr2	96808905	96811179
cg25336892	DUSP2	-7.41352	2.02307e-13	1.32799e-05	-6.55692	0.884455	chr2	30887962	chr2	96808905	96811179
cg16182658	DUSP2	-7.41339	2.02487e-13	1.32917e-05	-5.59154	0.754249	chr2	86574891	chr2	96808905	96811179
cg08252882	CHST2	-7.41337	2.02523e-13	1.32941e-05	-6.22539	0.839752	chr3	46591155	chr3	142838173	142841800
cg12129824	CRIP1	-7.41314	2.0286e-13	1.33162e-05	-4.97364	0.670922	chr14	91844449	chr14	105952654	105955284
cg13482831	KLF6	-7.41278	2.03393e-13	1.33512e-05	-2.46937	0.333124	chr10	13276796	chr10	3818188	3827473
cg22211339	TNFAIP3	7.41276	2.03426e-13	1.33533e-05	4.99237	0.673483	chr6	53660685	chr6	138188351	138204449
cg24538457	CHST2	7.41272	2.03479e-13	1.33568e-05	6.60038	0.890413	chr3	128519321	chr3	142838173	142841800
cg24213414	SLC11A2	-7.41269	2.03534e-13	1.33604e-05	-4.28195	0.577652	chr12	92554979	chr12	51373184	51422349
cg21503763	DUSP2	-7.41266	2.03569e-13	1.33627e-05	-7.2101	0.972673	chr2	62671250	chr2	96808905	96811179
cg11420364	CHCHD7	-7.41236	2.04017e-13	1.33921e-05	-4.63235	0.624949	chr8	38822874	chr8	57124245	57131357
cg20126106	CHST2	-7.41234	2.04041e-13	1.33937e-05	-8.66561	1.16908	chr3	111718135	chr3	142838173	142841800
cg23394259	SLC11A2	-7.412	2.04559e-13	1.34277e-05	-6.7712	0.913546	chr12	56327037	chr12	51373184	51422349
cg21833076	AHNAK	7.41174	2.04938e-13	1.34526e-05	2.65406	0.358088	chr11	104643591	chr11	62201016	62323707
cg06127572	SLC11A2	7.41108	2.05922e-13	1.35171e-05	5.03603	0.679527	chr12	68954021	chr12	51373184	51422349
cg15843567	KLF6	7.41059	2.0667e-13	1.35663e-05	1.44099	0.194451	chr10	26223206	chr10	3818188	3827473
cg16928046	CCL3	-7.41012	2.07374e-13	1.36125e-05	-6.32823	0.853999	chr17	45812243	chr17	34415602	34417515
cg26095658	DUSP2	7.41006	2.07456e-13	1.36179e-05	4.27798	0.57732	chr2	71017887	chr2	96808905	96811179
cg18135647	SLC11A2	7.40994	2.07645e-13	1.36303e-05	7.64813	1.03214	chr12	122020718	chr12	51373184	51422349
cg00254017	PIK3R1	7.40987	2.07748e-13	1.3637e-05	2.98573	0.40294	chr5	56119093	chr5	67511548	67597649
cg03270969	DUSP2	-7.40958	2.08197e-13	1.36665e-05	-4.33541	0.585109	chr2	242813189	chr2	96808905	96811179
cg09429192	DUSP2	-7.40948	2.08337e-13	1.36757e-05	-6.19178	0.835656	chr2	171380084	chr2	96808905	96811179
cg17075459	DUSP2	-7.40882	2.09341e-13	1.37416e-05	-7.73137	1.04354	chr2	70931257	chr2	96808905	96811179
cg11731522	AHNAK	-7.40864	2.09616e-13	1.37597e-05	-7.47784	1.00934	chr11	46917221	chr11	62201016	62323707
cg25248278	CCL3	-7.40806	2.10501e-13	1.38178e-05	-6.48978	0.876043	chr17	38696507	chr17	34415602	34417515
cg15663190	CHST2	7.40735	2.116e-13	1.38899e-05	7.66756	1.03513	chr3	184249374	chr3	142838173	142841800
cg19447627	DUSP2	-7.40706	2.12039e-13	1.39187e-05	-8.43838	1.13923	chr2	47072780	chr2	96808905	96811179
cg08831034	DUSP2	-7.40706	2.12043e-13	1.3919e-05	-8.53004	1.15161	chr2	242138408	chr2	96808905	96811179
cg02632200	KLF6	-7.40689	2.12309e-13	1.39365e-05	-3.04731	0.411416	chr10	46971658	chr10	3818188	3827473
cg14886666	AHNAK	-7.40671	2.12584e-13	1.39545e-05	-6.53891	0.882836	chr11	76915227	chr11	62201016	62323707
cg23637152	KLF6	-7.40666	2.12656e-13	1.39592e-05	-2.50337	0.337989	chr10	47084527	chr10	3818188	3827473
cg18967021	FAM63A	7.40612	2.13496e-13	1.40143e-05	3.76767	0.508724	chr1	229197824	chr1	150969025	150980851
cg08642992	DUSP2	-7.40612	2.13498e-13	1.40145e-05	-5.94863	0.803205	chr2	66914032	chr2	96808905	96811179
cg06817520	TNFAIP3	-7.40604	2.13626e-13	1.40229e-05	-5.38542	0.727166	chr6	149749222	chr6	138188351	138204449
cg01542868	KLF6	-7.40571	2.14134e-13	1.40562e-05	-3.08438	0.416487	chr10	97144203	chr10	3818188	3827473
cg13929328	KLF6	7.40564	2.1424e-13	1.40632e-05	1.8604	0.251214	chr10	129535898	chr10	3818188	3827473
cg24051242	AHNAK	7.40506	2.1516e-13	1.41236e-05	4.89521	0.661063	chr11	68096138	chr11	62201016	62323707
cg01266449	CHCHD7	-7.40482	2.15533e-13	1.4148e-05	-4.58302	0.618924	chr8	41818829	chr8	57124245	57131357
cg20949306	DUSP2	-7.40458	2.15904e-13	1.41724e-05	-12.7295	1.71913	chr2	135926634	chr2	96808905	96811179
cg04948906	AHNAK	7.40391	2.1696e-13	1.42417e-05	6.33079	0.85506	chr11	124413229	chr11	62201016	62323707
cg20198183	KLF6	-7.40273	2.18826e-13	1.43642e-05	-2.76394	0.373368	chr10	49832794	chr10	3818188	3827473
cg14141340	KLF6	-7.40236	2.19424e-13	1.44035e-05	-2.75836	0.372633	chr10	122344887	chr10	3818188	3827473
cg04597991	DUSP2	7.40231	2.19498e-13	1.44083e-05	6.61664	0.893861	chr2	15703096	chr2	96808905	96811179
cg03535447	KLF6	7.40186	2.20217e-13	1.44555e-05	2.92249	0.394832	chr10	30478412	chr10	3818188	3827473
cg16435511	DUSP2	7.40172	2.2044e-13	1.44702e-05	9.07406	1.22594	chr2	86452841	chr2	96808905	96811179
cg12168357	NCR1	-7.40155	2.20716e-13	1.44883e-05	-8.00176	1.08109	chr19	42411405	chr19	55417508	55427508
cg24252966	TIPARP	-7.40083	2.21876e-13	1.45644e-05	-2.6295	0.355297	chr3	184033945	chr3	156391024	156424559
cg20643833	PDCD4-AS1	7.40078	2.21959e-13	1.45699e-05	6.35871	0.859195	chr10	13755042	chr10	112629626	112631991
cg05605882	SERTAD2	7.4007	2.22087e-13	1.45783e-05	5.4313	0.733891	chr2	225250241	chr2	64858755	64978139
cg15749661	DUSP2	-7.40057	2.22293e-13	1.45918e-05	-8.48293	1.14625	chr2	208265616	chr2	96808905	96811179
cg15138339	AX748345	7.39984	2.2347e-13	1.46691e-05	3.7996	0.51347	chr17	40715222	chr17	4385261	4389648
cg20338466	AHNAK	-7.39915	2.24602e-13	1.47434e-05	-6.0466	0.817202	chr11	70453407	chr11	62201016	62323707
cg01021283	KLF6	-7.39899	2.24864e-13	1.47606e-05	-3.14059	0.424461	chr10	81046551	chr10	3818188	3827473
cg03064005	AHNAK	-7.39894	2.24941e-13	1.47656e-05	-7.28677	0.98484	chr11	68142768	chr11	62201016	62323707
cg02224369	AHNAK	7.3987	2.25337e-13	1.47916e-05	5.17009	0.698783	chr11	33758529	chr11	62201016	62323707
cg21465180	DUSP2	7.39868	2.2537e-13	1.47938e-05	10.9909	1.48552	chr2	54682970	chr2	96808905	96811179
cg11978051	KLF6	-7.39862	2.25474e-13	1.48006e-05	-2.1238	0.287054	chr10	105846304	chr10	3818188	3827473
cg06890870	CHST2	7.3986	2.25501e-13	1.48024e-05	6.91093	0.934086	chr3	52467649	chr3	142838173	142841800
cg15203735	KLF6	7.39831	2.25974e-13	1.48335e-05	2.23998	0.302769	chr10	48573302	chr10	3818188	3827473
cg13151664	CHST2	7.39811	2.26301e-13	1.48549e-05	6.93708	0.937682	chr3	123813232	chr3	142838173	142841800
cg09325671	AHNAK	-7.39811	2.26304e-13	1.48551e-05	-5.12068	0.69216	chr11	113257478	chr11	62201016	62323707
cg01373667	AHNAK	-7.39808	2.26355e-13	1.48584e-05	-6.22662	0.841653	chr11	11451344	chr11	62201016	62323707
cg00472801	TNFAIP3	7.39794	2.26591e-13	1.4874e-05	3.51443	0.475055	chr6	62995876	chr6	138188351	138204449
cg01591152	AHNAK	-7.39781	2.26808e-13	1.48882e-05	-4.2998	0.581227	chr11	119994800	chr11	62201016	62323707
cg17274215	DUSP2	-7.39753	2.2727e-13	1.49185e-05	-6.92649	0.936326	chr2	161824233	chr2	96808905	96811179
cg03466124	CHST2	-7.39718	2.27834e-13	1.49555e-05	-5.06278	0.68442	chr3	179168156	chr3	142838173	142841800
cg22850860	CHST2	7.39662	2.28767e-13	1.50167e-05	5.22885	0.706923	chr3	45902663	chr3	142838173	142841800
cg03214715	SLC11A2	7.39651	2.28948e-13	1.50287e-05	6.70948	0.907114	chr12	57873176	chr12	51373184	51422349
cg00255630	DUSP2	-7.39635	2.29226e-13	1.50469e-05	-7.16123	0.968211	chr2	169652805	chr2	96808905	96811179
cg19656974	DUSP2	7.39634	2.29239e-13	1.50478e-05	6.03923	0.816516	chr2	66653415	chr2	96808905	96811179
cg01461846	CHST2	7.39596	2.29867e-13	1.5089e-05	6.67066	0.901933	chr3	150440743	chr3	142838173	142841800
cg18831134	AX748345	7.39587	2.30026e-13	1.50994e-05	5.40117	0.730296	chr17	1085056	chr17	4385261	4389648
cg10963664	KLF6	-7.39561	2.3045e-13	1.51273e-05	-2.44949	0.331208	chr10	76859206	chr10	3818188	3827473
cg16286502	CHST2	7.39486	2.31708e-13	1.52098e-05	7.06849	0.955865	chr3	46020045	chr3	142838173	142841800
cg14473924	CHST2	-7.39448	2.32364e-13	1.52529e-05	-4.16772	0.563627	chr3	73674170	chr3	142838173	142841800
cg06754496	KLF6	-7.39436	2.32564e-13	1.5266e-05	-2.21898	0.300091	chr10	52268375	chr10	3818188	3827473
cg23598480	DUSP2	7.39431	2.32651e-13	1.52717e-05	6.38237	0.863147	chr2	60102800	chr2	96808905	96811179
cg06682371	TIPARP	-7.39413	2.32955e-13	1.52917e-05	-3.01198	0.407347	chr3	32291082	chr3	156391024	156424559
cg05778566	CHST2	7.39411	2.3298e-13	1.52933e-05	5.04459	0.682244	chr3	173459662	chr3	142838173	142841800
cg04122449	AHNAK	-7.39362	2.33819e-13	1.53484e-05	-5.75034	0.777744	chr11	114086731	chr11	62201016	62323707
cg06013833	AHNAK	-7.39324	2.34459e-13	1.53904e-05	-6.08739	0.823372	chr11	123111851	chr11	62201016	62323707
cg04698475	AHNAK	-7.39321	2.34518e-13	1.53943e-05	-4.20838	0.569223	chr11	12562736	chr11	62201016	62323707
cg17072983	DUSP2	7.39316	2.34603e-13	1.53999e-05	5.16757	0.698967	chr2	208007258	chr2	96808905	96811179
cg20791712	DUSP2	7.39261	2.35532e-13	1.54609e-05	6.27386	0.848667	chr2	10469745	chr2	96808905	96811179
cg12439583	DUSP2	-7.39259	2.35566e-13	1.54631e-05	-5.58422	0.75538	chr2	216532411	chr2	96808905	96811179
cg04069811	DUSP2	-7.3924	2.35902e-13	1.54852e-05	-6.66055	0.901	chr2	86424218	chr2	96808905	96811179
cg04164047	AHNAK	-7.39188	2.36789e-13	1.55434e-05	-5.55841	0.751962	chr11	257187	chr11	62201016	62323707
cg10850532	DUSP2	7.39182	2.36888e-13	1.55498e-05	6.71747	0.90877	chr2	158325604	chr2	96808905	96811179
cg10481602	AHNAK	-7.39157	2.37329e-13	1.55788e-05	-5.63084	0.761793	chr11	19613221	chr11	62201016	62323707
cg01462681	DUSP2	7.39151	2.37421e-13	1.55848e-05	6.50253	0.87973	chr2	69056936	chr2	96808905	96811179
cg03418137	AHNAK	7.39126	2.37852e-13	1.56131e-05	8.11436	1.09783	chr11	67085976	chr11	62201016	62323707
cg00735667	CHST2	-7.38997	2.40086e-13	1.57598e-05	-2.95415	0.39975	chr3	74663796	chr3	142838173	142841800
cg18235937	FAM63A	-7.3899	2.40224e-13	1.57688e-05	-1.75233	0.237126	chr1	6268858	chr1	150969025	150980851
cg08187773	DUSP2	-7.38905	2.41696e-13	1.58655e-05	-6.37526	0.862798	chr2	219249807	chr2	96808905	96811179
cg14755660	SLC11A2	-7.3888	2.42144e-13	1.58949e-05	-4.34134	0.587557	chr12	12635510	chr12	51373184	51422349
cg04646374	DUSP2	-7.38847	2.42723e-13	1.59329e-05	-5.80151	0.785212	chr2	208672498	chr2	96808905	96811179
cg18913586	CHST2	-7.38797	2.43614e-13	1.59914e-05	-2.97264	0.402362	chr3	112023100	chr3	142838173	142841800
cg01772658	TIPARP	-7.38778	2.43948e-13	1.60133e-05	-4.24806	0.575011	chr3	45610544	chr3	156391024	156424559
cg10235051	CHST2	7.38776	2.43971e-13	1.60148e-05	6.36078	0.860989	chr3	133676992	chr3	142838173	142841800
cg05372302	CHCHD7	-7.38744	2.44549e-13	1.60528e-05	-4.064	0.550123	chr8	2091201	chr8	57124245	57131357
cg00129234	CHST2	-7.38736	2.44694e-13	1.60622e-05	-5.27156	0.713593	chr3	99766639	chr3	142838173	142841800
cg12750730	SLC11A2	7.38707	2.45209e-13	1.6096e-05	4.14349	0.560911	chr12	118765843	chr12	51373184	51422349
cg18119407	SERTAD2	7.38699	2.45354e-13	1.61056e-05	4.36881	0.59142	chr2	201980504	chr2	64858755	64978139
cg17362434	AHNAK	7.38696	2.45407e-13	1.61091e-05	4.75363	0.643517	chr11	69832232	chr11	62201016	62323707
cg05587380	KLF6	-7.38687	2.45556e-13	1.61188e-05	-2.54009	0.343866	chr10	61704487	chr10	3818188	3827473
cg03880841	AHNAK	7.38681	2.45671e-13	1.61264e-05	7.1262	0.96472	chr11	568178	chr11	62201016	62323707
cg12307197	DUSP2	-7.38645	2.46311e-13	1.61684e-05	-7.01856	0.950194	chr2	72190769	chr2	96808905	96811179
cg06758448	DUSP2	-7.38604	2.47037e-13	1.62161e-05	-7.90764	1.07062	chr2	192067742	chr2	96808905	96811179
cg08941107	FAM63A	7.38593	2.47239e-13	1.62293e-05	3.34348	0.452683	chr1	27744956	chr1	150969025	150980851
cg00562376	DUSP2	-7.38592	2.47268e-13	1.62312e-05	-9.69476	1.3126	chr2	101609937	chr2	96808905	96811179
cg27398495	CHST2	-7.38544	2.4813e-13	1.62878e-05	-4.27389	0.578691	chr3	18787126	chr3	142838173	142841800
cg00508817	DUSP2	-7.3852	2.48557e-13	1.63158e-05	-7.7775	1.05312	chr2	54482475	chr2	96808905	96811179
cg13083127	DUSP2	7.38502	2.48889e-13	1.63376e-05	6.86907	0.930137	chr2	131128151	chr2	96808905	96811179
cg12459932	FAM63A	7.38501	2.48896e-13	1.63381e-05	3.1507	0.426635	chr1	25292018	chr1	150969025	150980851
cg01290714	NCR1	7.38489	2.49113e-13	1.63523e-05	6.50463	0.880803	chr19	18124639	chr19	55417508	55427508
cg12279087	CHST2	7.38467	2.49511e-13	1.63785e-05	7.06056	0.95611	chr3	116846937	chr3	142838173	142841800
cg04550823	FAM63A	-7.38404	2.50658e-13	1.64538e-05	-4.6261	0.6265	chr1	87617916	chr1	150969025	150980851
cg26190348	SERTAD2	-7.38387	2.50963e-13	1.64738e-05	-4.39268	0.594902	chr2	75063068	chr2	64858755	64978139
cg04609265	KLF6	-7.38373	2.51221e-13	1.64907e-05	-2.06357	0.279475	chr10	81045085	chr10	3818188	3827473
cg01804434	DUSP2	-7.38352	2.51598e-13	1.65154e-05	-6.21312	0.841485	chr2	240456931	chr2	96808905	96811179
cg17452056	DUSP2	-7.38347	2.51699e-13	1.65221e-05	-5.04156	0.682817	chr2	25153672	chr2	96808905	96811179
cg04532515	CCL3	-7.38324	2.52124e-13	1.655e-05	-4.89764	0.663346	chr17	27401612	chr17	34415602	34417515
cg00458932	DUSP2	-7.38316	2.52263e-13	1.65591e-05	-5.13053	0.694896	chr2	208199465	chr2	96808905	96811179
cg19868691	SERTAD2	-7.3829	2.52745e-13	1.65907e-05	-5.30945	0.719155	chr2	219744597	chr2	64858755	64978139
cg14947710	KLF6	-7.38287	2.52802e-13	1.65945e-05	-2.43627	0.32999	chr10	51558979	chr10	3818188	3827473
cg09445979	AHNAK	7.3825	2.53475e-13	1.66387e-05	3.92319	0.531418	chr11	108724600	chr11	62201016	62323707
cg08437403	AHNAK	-7.38226	2.53912e-13	1.66673e-05	-7.2386	0.98054	chr11	1669832	chr11	62201016	62323707
cg03296370	TIPARP	-7.38219	2.54042e-13	1.66759e-05	-5.5355	0.749846	chr3	39323216	chr3	156391024	156424559
cg11185549	SLC11A2	7.38219	2.54053e-13	1.66766e-05	5.94867	0.805814	chr12	116996871	chr12	51373184	51422349
cg01267892	DUSP2	-7.38114	2.55993e-13	1.6804e-05	-6.12336	0.829596	chr2	165579290	chr2	96808905	96811179
cg08931107	AHNAK	7.38101	2.56221e-13	1.68189e-05	3.33253	0.451501	chr11	66103604	chr11	62201016	62323707
cg22090713	TIPARP	-7.38054	2.57105e-13	1.6877e-05	-6.01081	0.814414	chr3	50379032	chr3	156391024	156424559
cg11099756	DUSP2	-7.38048	2.57213e-13	1.6884e-05	-7.50327	1.01664	chr2	73826005	chr2	96808905	96811179
cg19815340	TIPARP	7.38043	2.57305e-13	1.68901e-05	4.73963	0.642189	chr3	27770391	chr3	156391024	156424559
cg03270710	DUSP2	7.38042	2.57334e-13	1.6892e-05	5.03995	0.682882	chr2	74729592	chr2	96808905	96811179
cg11714752	SERTAD2	-7.38011	2.57898e-13	1.6929e-05	-3.41458	0.462673	chr2	96926568	chr2	64858755	64978139	Gestational age, Rheumatoid arthritis, Tissue, Body mass index, age, gestational age, atopy, C-reactive protein (CRP) levels
cg14946988	TIPARP	7.3799	2.58294e-13	1.6955e-05	3.92115	0.531328	chr3	188552390	chr3	156391024	156424559
cg03059702	DUSP2	-7.37987	2.5835e-13	1.69587e-05	-5.7221	0.775365	chr2	241915468	chr2	96808905	96811179
cg07746943	CHST2	-7.37954	2.58982e-13	1.70002e-05	-3.22155	0.436552	chr3	238615	chr3	142838173	142841800
cg11279858	CHST2	7.37953	2.59001e-13	1.70014e-05	6.84012	0.926904	chr3	121865709	chr3	142838173	142841800
cg11341610	LAIR1	7.37921	2.59597e-13	1.70405e-05	5.75872	0.780398	chr19	13050931	chr19	54865362	54882165
cg01148975	AX748345	7.3792	2.59621e-13	1.70421e-05	4.22693	0.572817	chr17	25822786	chr17	4385261	4389648
cg07654631	CHST2	7.37878	2.60406e-13	1.70936e-05	6.54867	0.8875	chr3	128295655	chr3	142838173	142841800
cg05680710	TNFAIP3	-7.37861	2.60735e-13	1.71152e-05	-5.56888	0.754733	chr6	31868144	chr6	138188351	138204449
cg02313670	DUSP2	7.37844	2.61048e-13	1.71358e-05	7.11069	0.963711	chr2	102443871	chr2	96808905	96811179
cg13105459	NCR1	7.37789	2.62088e-13	1.7204e-05	6.85912	0.929685	chr19	36101191	chr19	55417508	55427508
cg19789753	DUSP2	-7.37758	2.6268e-13	1.72429e-05	-4.3331	0.587333	chr2	242805962	chr2	96808905	96811179
cg00112341	CHST2	7.37755	2.62745e-13	1.72472e-05	7.14015	0.967821	chr3	55991024	chr3	142838173	142841800
cg13097816	DUSP2	-7.37743	2.62963e-13	1.72615e-05	-9.94549	1.3481	chr2	241568439	chr2	96808905	96811179
cg22059561	DUSP2	-7.37712	2.63557e-13	1.73005e-05	-4.36624	0.591863	chr2	171036440	chr2	96808905	96811179
cg02686200	AX748345	7.37694	2.63912e-13	1.73238e-05	4.93515	0.668998	chr17	74693901	chr17	4385261	4389648
cg01262010	NCR1	-7.37676	2.64252e-13	1.73461e-05	-7.99699	1.08408	chr19	7609830	chr19	55417508	55427508
cg04747060	DUSP2	-7.37656	2.64631e-13	1.73709e-05	-6.78345	0.919595	chr2	208049155	chr2	96808905	96811179
cg15307353	DUSP2	-7.37647	2.64812e-13	1.73829e-05	-6.6612	0.903034	chr2	237781809	chr2	96808905	96811179
cg23060272	CHST2	-7.37581	2.66071e-13	1.74655e-05	-6.10569	0.827799	chr3	187870863	chr3	142838173	142841800
cg16768018	CHST2	-7.37543	2.66813e-13	1.75142e-05	-3.16425	0.429026	chr3	147108843	chr3	142838173	142841800
cg02452677	AHNAK	-7.37542	2.66823e-13	1.75149e-05	-8.57029	1.16201	chr11	117368751	chr11	62201016	62323707
cg22480885	AHNAK	-7.37536	2.66946e-13	1.75229e-05	-6.45802	0.875621	chr11	18474657	chr11	62201016	62323707
cg27268275	NCR1	-7.37533	2.6701e-13	1.75271e-05	-8.58719	1.16431	chr19	14669385	chr19	55417508	55427508
cg08005730	FAM63A	7.37497	2.67706e-13	1.75728e-05	3.8001	0.515271	chr1	7711138	chr1	150969025	150980851
cg07053784	CHST2	7.37491	2.67824e-13	1.75805e-05	3.87619	0.525592	chr3	178735033	chr3	142838173	142841800
cg07613182	DUSP2	7.37471	2.68204e-13	1.76055e-05	14.4121	1.95426	chr2	58656105	chr2	96808905	96811179
cg16312514	AHNAK	7.37457	2.68471e-13	1.76231e-05	3.33579	0.452337	chr11	70650521	chr11	62201016	62323707
cg27232607	AHNAK	-7.37455	2.6851e-13	1.76256e-05	-5.6479	0.765864	chr11	60049665	chr11	62201016	62323707
cg05087397	DUSP2	7.37454	2.6854e-13	1.76275e-05	7.25042	0.98317	chr2	43380581	chr2	96808905	96811179
cg27300619	PIK3R1	7.37437	2.68861e-13	1.76486e-05	4.30273	0.58347	chr5	139120130	chr5	67511548	67597649
cg24336089	TNFAIP3	7.37412	2.69348e-13	1.76806e-05	6.31725	0.856678	chr6	100056739	chr6	138188351	138204449
cg03581383	DUSP2	-7.3736	2.70372e-13	1.77478e-05	-6.00796	0.814794	chr2	46997959	chr2	96808905	96811179
cg05727776	AHNAK	-7.37339	2.70775e-13	1.77743e-05	-7.41344	1.00543	chr11	65127677	chr11	62201016	62323707
cg10474087	TIPARP	-7.37297	2.71601e-13	1.78285e-05	-5.03435	0.682811	chr3	39313871	chr3	156391024	156424559
cg12774649	SERTAD2	7.37288	2.71795e-13	1.78412e-05	4.82135	0.653931	chr2	216468225	chr2	64858755	64978139
cg02691658	DUSP2	-7.37272	2.72101e-13	1.78613e-05	-5.21942	0.707937	chr2	160375009	chr2	96808905	96811179
cg25598698	KLF6	-7.3726	2.72338e-13	1.78769e-05	-2.75931	0.374265	chr10	106241280	chr10	3818188	3827473
cg19227765	KLF6	-7.37252	2.7249e-13	1.78868e-05	-2.29646	0.311489	chr10	125207606	chr10	3818188	3827473
cg04229083	PIK3R1	7.37119	2.75142e-13	1.80609e-05	5.52789	0.749931	chr5	78031785	chr5	67511548	67597649
cg06016120	TIPARP	-7.3709	2.75709e-13	1.80981e-05	-5.4518	0.739638	chr3	5041728	chr3	156391024	156424559
cg08758237	KLF6	-7.3706	2.76323e-13	1.81385e-05	-2.36953	0.321484	chr10	105321716	chr10	3818188	3827473
cg15624861	KLF6	-7.37053	2.76458e-13	1.81473e-05	-2.90074	0.39356	chr10	116479525	chr10	3818188	3827473
cg20740485	KLF6	-7.37005	2.77411e-13	1.82099e-05	-2.87098	0.389546	chr10	71662052	chr10	3818188	3827473
cg00630958	FAM63A	-7.36986	2.77809e-13	1.8236e-05	-3.37697	0.458213	chr1	65991461	chr1	150969025	150980851
cg02954884	FAM63A	7.3697	2.78125e-13	1.82568e-05	4.29396	0.582651	chr1	6638504	chr1	150969025	150980851
cg10368842	KLF6	-7.36961	2.78312e-13	1.8269e-05	-2.46412	0.334363	chr10	115511504	chr10	3818188	3827473
cg04290274	DUSP2	-7.36959	2.78341e-13	1.82709e-05	-8.73901	1.18582	chr2	201709365	chr2	96808905	96811179
cg19438913	PIK3R1	7.36938	2.78777e-13	1.82996e-05	4.44256	0.602841	chr5	1525455	chr5	67511548	67597649
cg19848140	DUSP2	-7.36917	2.792e-13	1.83273e-05	-5.47764	0.743319	chr2	168822706	chr2	96808905	96811179
cg06201841	KLF6	-7.3691	2.79334e-13	1.83361e-05	-3.30711	0.448781	chr10	6791442	chr10	3818188	3827473
cg24320673	CCL3	-7.36874	2.80053e-13	1.83833e-05	-5.36875	0.728585	chr17	72462234	chr17	34415602	34417515
cg17090237	AHNAK	-7.36747	2.82647e-13	1.85536e-05	-5.49657	0.746059	chr11	8060223	chr11	62201016	62323707
cg15996397	DUSP2	-7.36632	2.85021e-13	1.87094e-05	-5.56661	0.755685	chr2	100831189	chr2	96808905	96811179
cg00325491	AHNAK	-7.36629	2.85072e-13	1.87127e-05	-5.48047	0.743992	chr11	93286170	chr11	62201016	62323707
cg18518164	AHNAK	-7.36599	2.85692e-13	1.87535e-05	-6.20372	0.842211	chr11	118829437	chr11	62201016	62323707
cg17282004	AHNAK	7.36599	2.85699e-13	1.87539e-05	6.96308	0.945301	chr11	47615333	chr11	62201016	62323707
cg16641322	AHNAK	-7.3656	2.86496e-13	1.88062e-05	-5.35244	0.72668	chr11	2179602	chr11	62201016	62323707
cg13390031	TNFAIP3	-7.36552	2.86677e-13	1.88181e-05	-4.56598	0.619912	chr6	90112526	chr6	138188351	138204449
cg13677341	CHST2	7.36537	2.86988e-13	1.88385e-05	6.06672	0.823682	chr3	36563024	chr3	142838173	142841800
cg10014862	CHST2	7.36534	2.87049e-13	1.88425e-05	6.71435	0.911615	chr3	126271714	chr3	142838173	142841800
cg15563070	TIPARP	-7.36498	2.87789e-13	1.88911e-05	-5.26973	0.715512	chr3	193450115	chr3	156391024	156424559
cg04126745	AHNAK	-7.36491	2.87932e-13	1.89005e-05	-6.66604	0.905107	chr11	64353603	chr11	62201016	62323707
cg02626447	DUSP2	-7.36488	2.87996e-13	1.89047e-05	-5.86818	0.796779	chr2	135262278	chr2	96808905	96811179
cg06793436	DUSP2	-7.36484	2.88085e-13	1.89105e-05	-6.48637	0.880721	chr2	232173844	chr2	96808905	96811179
cg08839323	TNFAIP3	-7.36426	2.89308e-13	1.89908e-05	-6.12296	0.831443	chr6	41907781	chr6	138188351	138204449
cg14762024	AHNAK	7.36422	2.89374e-13	1.89952e-05	9.18561	1.24733	chr11	33850764	chr11	62201016	62323707
cg21657704	CCL3	-7.36331	2.91294e-13	1.91212e-05	-6.2418	0.847689	chr17	80851007	chr17	34415602	34417515
cg16052025	FAM63A	-7.36309	2.91752e-13	1.91513e-05	-3.14887	0.427656	chr1	2178014	chr1	150969025	150980851
cg21554616	CRIP1	-7.36309	2.91755e-13	1.91515e-05	-4.70537	0.639048	chr14	55226755	chr14	105952654	105955284
cg14920979	AHNAK	-7.36294	2.9208e-13	1.91728e-05	-4.41629	0.599801	chr11	12540983	chr11	62201016	62323707
cg14046074	TIPARP	-7.36282	2.92328e-13	1.91891e-05	-5.16199	0.701089	chr3	13898052	chr3	156391024	156424559
cg23434468	TNFAIP3	7.36265	2.92695e-13	1.92132e-05	4.33564	0.588869	chr6	109245348	chr6	138188351	138204449
cg14478422	DUSP2	-7.36259	2.92818e-13	1.92212e-05	-6.52408	0.886113	chr2	233877932	chr2	96808905	96811179
cg05337383	CHST2	-7.3624	2.9321e-13	1.92469e-05	-8.61218	1.16975	chr3	28356544	chr3	142838173	142841800
cg17651317	AHNAK	7.36214	2.93772e-13	1.92838e-05	9.78099	1.32855	chr11	68080928	chr11	62201016	62323707
cg13719443	TNFAIP3	7.36187	2.9435e-13	1.93218e-05	4.89147	0.664433	chr6	35700382	chr6	138188351	138204449
cg02854750	TNFAIP3	-7.36117	2.95852e-13	1.94204e-05	-3.61286	0.4908	chr6	106645341	chr6	138188351	138204449
cg04915058	TIPARP	-7.36105	2.9609e-13	1.9436e-05	-5.74227	0.780089	chr3	55693741	chr3	156391024	156424559
cg08454253	DUSP2	-7.36098	2.96257e-13	1.9447e-05	-5.57073	0.756793	chr2	122579259	chr2	96808905	96811179
cg23930945	AHNAK	7.36096	2.9629e-13	1.94491e-05	6.53902	0.888338	chr11	15136376	chr11	62201016	62323707
cg00821731	SERTAD2	-7.36064	2.96975e-13	1.94941e-05	-3.1902	0.433413	chr2	219744626	chr2	64858755	64978139
cg20175390	DUSP2	7.36044	2.9741e-13	1.95226e-05	4.61702	0.627275	chr2	119599459	chr2	96808905	96811179
cg08781015	KLF6	-7.36002	2.98304e-13	1.95813e-05	-2.09025	0.284001	chr10	30095273	chr10	3818188	3827473
cg07832778	AHNAK	-7.35984	2.98699e-13	1.96073e-05	-4.52015	0.614164	chr11	111293109	chr11	62201016	62323707
cg27288272	SERTAD2	-7.3598	2.98791e-13	1.96133e-05	-2.83972	0.385842	chr2	230933723	chr2	64858755	64978139
cg01268711	TIPARP	-7.35945	2.9954e-13	1.96625e-05	-4.52377	0.614688	chr3	137799724	chr3	156391024	156424559
cg14754555	SERTAD2	-7.35862	3.01357e-13	1.97817e-05	-2.03625	0.276717	chr2	157292018	chr2	64858755	64978139
cg11587451	FAM63A	-7.35838	3.01874e-13	1.98157e-05	-2.85296	0.387715	chr1	234749176	chr1	150969025	150980851
cg03636912	FAM63A	-7.35799	3.02734e-13	1.98721e-05	-3.94088	0.535592	chr1	44870712	chr1	150969025	150980851
cg17761226	AHNAK	-7.35768	3.03406e-13	1.99163e-05	-5.41822	0.736403	chr11	75900775	chr11	62201016	62323707
cg19275754	KLF6	-7.35692	3.05076e-13	2.00259e-05	-1.75595	0.23868	chr10	16688827	chr10	3818188	3827473
cg07088064	FAM63A	7.35628	3.06487e-13	2.01185e-05	3.59454	0.488636	chr1	177905658	chr1	150969025	150980851
cg16497493	SIK1	7.35627	3.06524e-13	2.01209e-05	6.25935	0.850887	chr21	34671520	chr21	44834395	44847008
cg08525922	CHST2	-7.356	3.07125e-13	2.01604e-05	-5.683	0.772567	chr3	11643368	chr3	142838173	142841800
cg01889010	DUSP2	-7.35597	3.07189e-13	2.01645e-05	-4.92909	0.67008	chr2	242785524	chr2	96808905	96811179
cg01791410	CHST2	-7.3557	3.07779e-13	2.02033e-05	-10.5298	1.43152	chr3	150802997	chr3	142838173	142841800
cg15818558	AX748345	7.35525	3.08794e-13	2.02699e-05	5.53599	0.752659	chr17	37275403	chr17	4385261	4389648
cg03825675	FAM63A	7.35471	3.1e-13	2.03491e-05	3.77153	0.512805	chr1	116656454	chr1	150969025	150980851
cg16197370	SIK1	-7.35468	3.10066e-13	2.03534e-05	-7.79468	1.05983	chr21	43669247	chr21	44834395	44847008
cg21884962	DUSP2	-7.35462	3.10206e-13	2.03626e-05	-5.18181	0.704566	chr2	218225246	chr2	96808905	96811179
cg21013395	CCL3	-7.3543	3.10908e-13	2.04087e-05	-10.8844	1.48	chr17	73131789	chr17	34415602	34417515
cg24401737	SERTAD2	-7.35387	3.11891e-13	2.04732e-05	-3.18534	0.433152	chr2	202047473	chr2	64858755	64978139
cg07960299	AHNAK	-7.35364	3.12408e-13	2.05072e-05	-6.46167	0.878705	chr11	119400213	chr11	62201016	62323707
cg14463771	DUSP2	-7.35342	3.12899e-13	2.05394e-05	-7.30397	0.993276	chr2	60618951	chr2	96808905	96811179
cg04557026	CHST2	7.35342	3.129e-13	2.05394e-05	5.66567	0.770481	chr3	42740284	chr3	142838173	142841800
cg13843325	SERTAD2	-7.35314	3.13525e-13	2.05805e-05	-2.9256	0.39787	chr2	233002660	chr2	64858755	64978139
cg05471523	CHST2	-7.35239	3.15241e-13	2.06931e-05	-14.3165	1.9472	chr3	43936093	chr3	142838173	142841800
cg23479730	SRSF5	-7.35219	3.15688e-13	2.07224e-05	-3.22537	0.438694	chr14	99681757	chr14	70193617	70238722
cg10862709	CHST2	-7.35198	3.16175e-13	2.07544e-05	-5.13552	0.698522	chr3	105625986	chr3	142838173	142841800
cg03727248	PIK3R1	7.3519	3.16355e-13	2.07662e-05	3.98355	0.541839	chr5	169206480	chr5	67511548	67597649
cg07077013	DUSP2	7.3518	3.16596e-13	2.07821e-05	7.15191	0.972811	chr2	177025198	chr2	96808905	96811179
cg04011228	DUSP2	7.35103	3.18344e-13	2.08968e-05	7.71506	1.04952	chr2	154335250	chr2	96808905	96811179
cg02357714	PIK3R1	7.35087	3.18711e-13	2.09209e-05	3.08972	0.420321	chr5	176936563	chr5	67511548	67597649
cg25349939	DUSP2	-7.35036	3.19908e-13	2.09994e-05	-4.39727	0.598239	chr2	144855085	chr2	96808905	96811179
cg02706766	DUSP2	-7.35021	3.20236e-13	2.1021e-05	-4.77304	0.649374	chr2	216866465	chr2	96808905	96811179
cg27213509	DUSP2	7.3502	3.20277e-13	2.10237e-05	7.63187	1.03832	chr2	176947228	chr2	96808905	96811179
cg16915653	AHNAK	7.35014	3.20411e-13	2.10325e-05	4.39011	0.597283	chr11	2883744	chr11	62201016	62323707
cg05170205	DUSP2	-7.34981	3.21165e-13	2.1082e-05	-10.2048	1.38844	chr2	149318373	chr2	96808905	96811179
cg12868298	AHNAK	-7.34976	3.2128e-13	2.10895e-05	-4.07928	0.555022	chr11	11200551	chr11	62201016	62323707
cg12402033	NCR1	-7.34971	3.21406e-13	2.10978e-05	-9.80835	1.33452	chr19	35787037	chr19	55417508	55427508
cg05419932	AHNAK	-7.34945	3.22001e-13	2.11369e-05	-3.95699	0.538406	chr11	115024111	chr11	62201016	62323707
cg20873469	DUSP2	7.34849	3.24251e-13	2.12845e-05	5.43994	0.74028	chr2	197030075	chr2	96808905	96811179
cg03404134	DUSP2	7.34846	3.24318e-13	2.12889e-05	5.54303	0.754312	chr2	197953693	chr2	96808905	96811179
cg14533567	TIPARP	-7.34842	3.24404e-13	2.12946e-05	-2.85308	0.388257	chr3	52705872	chr3	156391024	156424559
cg09990169	DUSP2	-7.34842	3.24426e-13	2.12961e-05	-5.72397	0.77894	chr2	241835740	chr2	96808905	96811179
cg22553703	KLF6	-7.34761	3.26327e-13	2.14208e-05	-2.64761	0.360336	chr10	87941888	chr10	3818188	3827473
cg01115116	KLF6	-7.34652	3.28906e-13	2.15901e-05	-2.5102	0.341686	chr10	30323383	chr10	3818188	3827473
cg14439101	AX748345	7.34597	3.30207e-13	2.16755e-05	4.60896	0.627414	chr17	67500148	chr17	4385261	4389648
cg27571604	KLF6	-7.34597	3.3022e-13	2.16764e-05	-2.33854	0.318344	chr10	80722277	chr10	3818188	3827473
cg27309871	AHNAK	-7.34591	3.3036e-13	2.16856e-05	-4.70986	0.641155	chr11	86224410	chr11	62201016	62323707
cg13908507	KLF6	-7.3458	3.30619e-13	2.17026e-05	-2.8619	0.389597	chr10	71876389	chr10	3818188	3827473
cg00883837	FAM63A	7.34546	3.31426e-13	2.17556e-05	4.13845	0.563403	chr1	248551173	chr1	150969025	150980851
cg02925233	CCL3	-7.3453	3.31822e-13	2.17815e-05	-5.41049	0.736593	chr17	20932607	chr17	34415602	34417515
cg13769596	PDCD4-AS1	7.34478	3.33056e-13	2.18625e-05	4.99764	0.680434	chr10	45432795	chr10	112629626	112631991
cg19516374	DUSP2	-7.34477	3.33085e-13	2.18645e-05	-11.1582	1.5192	chr2	219208895	chr2	96808905	96811179
cg24842731	AHNAK	7.3442	3.34467e-13	2.19552e-05	5.79498	0.789056	chr11	101454387	chr11	62201016	62323707
cg08031368	DUSP2	7.34406	3.34798e-13	2.19769e-05	13.9975	1.90596	chr2	17721803	chr2	96808905	96811179
cg12770644	AHNAK	-7.34378	3.35482e-13	2.20218e-05	-7.71216	1.05016	chr11	75976973	chr11	62201016	62323707
cg03142214	SERTAD2	-7.34377	3.35505e-13	2.20233e-05	-6.0572	0.824809	chr2	25589804	chr2	64858755	64978139
cg08539620	CCL3	7.34323	3.36819e-13	2.21095e-05	12.5362	1.70719	chr17	40118030	chr17	34415602	34417515
cg01012478	KLF6	-7.34299	3.37398e-13	2.21475e-05	-2.61002	0.355444	chr10	52267902	chr10	3818188	3827473
cg02396110	SERTAD2	-7.34253	3.38511e-13	2.22206e-05	-3.1671	0.431336	chr2	143907996	chr2	64858755	64978139
cg06772829	AHNAK	-7.34183	3.40235e-13	2.23338e-05	-4.52523	0.616362	chr11	66005173	chr11	62201016	62323707
cg22027399	LAIR1	-7.34145	3.41171e-13	2.23952e-05	-6.35759	0.865986	chr19	15217635	chr19	54865362	54882165
cg25128949	DUSP2	7.34134	3.41443e-13	2.24131e-05	4.6991	0.640088	chr2	10470142	chr2	96808905	96811179
cg02689352	DUSP2	-7.34131	3.41504e-13	2.24171e-05	-7.46637	1.01704	chr2	220899126	chr2	96808905	96811179
cg05942128	DUSP2	7.34112	3.41981e-13	2.24484e-05	6.46873	0.881165	chr2	176972020	chr2	96808905	96811179
cg14433165	CHCHD7	-7.34075	3.42884e-13	2.25077e-05	-4.67237	0.636497	chr8	28911793	chr8	57124245	57131357
cg00166915	CRIP1	-7.34041	3.43743e-13	2.25641e-05	-5.95316	0.811012	chr14	101361359	chr14	105952654	105955284
cg13971892	PIK3R1	-7.34039	3.43774e-13	2.25661e-05	-5.99886	0.81724	chr5	146258512	chr5	67511548	67597649
cg15117008	DUSP2	-7.34031	3.43994e-13	2.25806e-05	-9.12601	1.24327	chr2	27482048	chr2	96808905	96811179
cg02295344	CCL3	-7.34029	3.44032e-13	2.2583e-05	-10.5784	1.44114	chr17	42357310	chr17	34415602	34417515
cg01328806	DUSP2	7.33977	3.45319e-13	2.26675e-05	8.15299	1.1108	chr2	20851404	chr2	96808905	96811179
cg22529989	AHNAK	-7.33974	3.45393e-13	2.26724e-05	-4.54749	0.61957	chr11	31259828	chr11	62201016	62323707
cg05783585	FAM63A	7.33964	3.45657e-13	2.26897e-05	3.66528	0.499381	chr1	201118532	chr1	150969025	150980851
cg06390613	DUSP2	-7.33917	3.46831e-13	2.27668e-05	-6.67685	0.909755	chr2	220414726	chr2	96808905	96811179
cg06318624	DUSP2	-7.33893	3.47432e-13	2.28062e-05	-3.22974	0.440083	chr2	174913188	chr2	96808905	96811179
cg06709658	DUSP2	7.33876	3.47841e-13	2.28331e-05	4.76017	0.648634	chr2	43106124	chr2	96808905	96811179
cg25573077	FAM63A	-7.33851	3.48493e-13	2.28759e-05	-2.89368	0.394315	chr1	229074464	chr1	150969025	150980851
cg03072286	TNFAIP3	7.33844	3.48648e-13	2.2886e-05	3.80489	0.518488	chr6	150262044	chr6	138188351	138204449
cg09591830	SERTAD2	7.33811	3.49481e-13	2.29407e-05	4.19573	0.571772	chr2	74975236	chr2	64858755	64978139
cg14465165	AX748345	-7.33809	3.49536e-13	2.29443e-05	-3.48539	0.474972	chr17	38769229	chr17	4385261	4389648
cg24855045	KLF6	-7.338	3.49769e-13	2.29596e-05	-2.284	0.311257	chr10	18938449	chr10	3818188	3827473
cg09222269	AHNAK	-7.33793	3.4995e-13	2.29715e-05	-8.86157	1.20764	chr11	119978055	chr11	62201016	62323707
cg07411347	AHNAK	-7.33756	3.50888e-13	2.30331e-05	-4.22819	0.576239	chr11	78385832	chr11	62201016	62323707
cg18096987	TIPARP	7.33732	3.51478e-13	2.30718e-05	3.90198	0.531799	chr3	11623873	chr3	156391024	156424559
cg03237648	KLF6	7.33728	3.5158e-13	2.30785e-05	1.85619	0.252981	chr10	7454759	chr10	3818188	3827473
cg24319718	DUSP2	7.33696	3.52414e-13	2.31333e-05	17.892	2.43862	chr2	206546665	chr2	96808905	96811179
cg08242316	DUSP2	-7.33684	3.52711e-13	2.31527e-05	-5.83584	0.795417	chr2	41141773	chr2	96808905	96811179
cg18728493	TIPARP	-7.33677	3.52894e-13	2.31648e-05	-5.46251	0.74454	chr3	48264021	chr3	156391024	156424559
cg04901718	DUSP2	-7.33643	3.53763e-13	2.32218e-05	-6.89849	0.940307	chr2	16380415	chr2	96808905	96811179
cg13898430	FAM63A	7.33622	3.54278e-13	2.32556e-05	3.70618	0.505189	chr1	25292274	chr1	150969025	150980851
cg08227353	KLF6	7.33601	3.54825e-13	2.32915e-05	1.62162	0.221049	chr10	102821670	chr10	3818188	3827473
cg13590228	CHST2	7.33594	3.55003e-13	2.33032e-05	7.60559	1.03676	chr3	150477925	chr3	142838173	142841800
cg04131610	CHST2	7.33524	3.56813e-13	2.3422e-05	5.90703	0.805295	chr3	46411447	chr3	142838173	142841800
cg19806342	FAM63A	7.33515	3.57039e-13	2.34368e-05	3.20378	0.436771	chr1	55523180	chr1	150969025	150980851
cg03708234	DUSP2	-7.33464	3.58351e-13	2.35229e-05	-8.43371	1.14985	chr2	45910032	chr2	96808905	96811179
cg00007987	LAIR1	7.33456	3.58559e-13	2.35366e-05	9.88854	1.34821	chr19	56156430	chr19	54865362	54882165
cg25232236	PDCD4-AS1	7.33319	3.62122e-13	2.37705e-05	4.49197	0.612554	chr10	126412275	chr10	112629626	112631991
cg14485407	DUSP2	-7.3331	3.62342e-13	2.37849e-05	-3.42087	0.466497	chr2	45063342	chr2	96808905	96811179
cg23251794	KLF6	-7.33293	3.62805e-13	2.38154e-05	-2.59485	0.353863	chr10	118886883	chr10	3818188	3827473
cg26896911	TIPARP	-7.33268	3.63455e-13	2.3858e-05	-4.81234	0.656286	chr3	45986498	chr3	156391024	156424559
cg18953546	AHNAK	-7.33266	3.63498e-13	2.38608e-05	-6.39866	0.872624	chr11	111432689	chr11	62201016	62323707
cg10113908	CHST2	7.3326	3.63666e-13	2.38718e-05	7.14106	0.973878	chr3	69249718	chr3	142838173	142841800
cg13986353	NCR1	7.33206	3.65081e-13	2.39647e-05	6.24992	0.852409	chr19	1075595	chr19	55417508	55427508
cg24818585	PDCD4-AS1	7.33196	3.65344e-13	2.3982e-05	4.57702	0.624256	chr10	73527235	chr10	112629626	112631991
cg03160242	AHNAK	-7.33186	3.65605e-13	2.39991e-05	-5.18291	0.706903	chr11	125178460	chr11	62201016	62323707
cg20770504	PIK3R1	7.33155	3.66421e-13	2.40527e-05	5.40227	0.736852	chr5	82109937	chr5	67511548	67597649
cg08403064	AHNAK	-7.33152	3.66517e-13	2.4059e-05	-4.78658	0.652878	chr11	44068709	chr11	62201016	62323707
cg25607253	AHNAK	-7.3315	3.66562e-13	2.4062e-05	-7.55595	1.03061	chr11	117390963	chr11	62201016	62323707
cg07841875	CHCHD7	-7.33145	3.66681e-13	2.40698e-05	-5.54655	0.756541	chr8	145253038	chr8	57124245	57131357
cg06147863	AHNAK	7.33126	3.6719e-13	2.41032e-05	6.14716	0.838486	chr11	47400113	chr11	62201016	62323707
cg17727773	DUSP2	-7.33068	3.68733e-13	2.42045e-05	-11.8285	1.61356	chr2	241858448	chr2	96808905	96811179
cg25685510	NCR1	-7.33058	3.68992e-13	2.42214e-05	-10.7733	1.46964	chr19	14671512	chr19	55417508	55427508
cg10881616	AX748345	7.33056	3.69049e-13	2.42252e-05	5.76525	0.786468	chr17	27073614	chr17	4385261	4389648
cg01935840	AHNAK	-7.33036	3.69572e-13	2.42595e-05	-3.85116	0.525371	chr11	117985387	chr11	62201016	62323707
cg06169131	KLF6	7.32976	3.71174e-13	2.43647e-05	2.53061	0.345252	chr10	103536348	chr10	3818188	3827473
cg04900356	DUSP2	-7.32962	3.71573e-13	2.43909e-05	-5.68242	0.775269	chr2	218758179	chr2	96808905	96811179
cg07067827	KLF6	7.32906	3.73052e-13	2.4488e-05	1.65781	0.226197	chr10	116298560	chr10	3818188	3827473
cg11474160	CHST2	-7.32889	3.73528e-13	2.45192e-05	-6.12758	0.836086	chr3	29322054	chr3	142838173	142841800
cg11431233	DUSP2	-7.32795	3.76062e-13	2.46856e-05	-6.39981	0.873342	chr2	72108247	chr2	96808905	96811179
cg24790568	KLF6	-7.32757	3.77098e-13	2.47535e-05	-2.25002	0.307062	chr10	45475766	chr10	3818188	3827473
cg26364205	CHST2	-7.32745	3.7743e-13	2.47754e-05	-7.23512	0.987401	chr3	96533824	chr3	142838173	142841800
cg23134239	TIPARP	-7.32725	3.77952e-13	2.48096e-05	-4.31636	0.589083	chr3	150370943	chr3	156391024	156424559
cg14432130	DUSP2	-7.32712	3.78303e-13	2.48327e-05	-4.77905	0.652241	chr2	441802	chr2	96808905	96811179
cg25378502	DUSP2	-7.32658	3.7979e-13	2.49302e-05	-8.60376	1.17432	chr2	40973447	chr2	96808905	96811179
cg16723381	DUSP2	-7.32636	3.804e-13	2.49703e-05	-6.76998	0.924058	chr2	127590178	chr2	96808905	96811179
cg11991105	TNFAIP3	7.32589	3.81688e-13	2.50548e-05	4.96523	0.677764	chr6	144607911	chr6	138188351	138204449
cg23859635	DUSP2	7.32514	3.83766e-13	2.51912e-05	5.86478	0.800637	chr2	42795262	chr2	96808905	96811179
cg24542840	AHNAK	7.32506	3.83987e-13	2.52058e-05	5.81303	0.793581	chr11	69453003	chr11	62201016	62323707
cg08373252	DUSP2	-7.32495	3.84282e-13	2.52251e-05	-6.45688	0.881492	chr2	206596341	chr2	96808905	96811179
cg02930866	TIPARP	-7.32377	3.8757e-13	2.54409e-05	-4.97903	0.679845	chr3	15482580	chr3	156391024	156424559
cg13735018	TNFAIP3	7.32354	3.88208e-13	2.54828e-05	4.66227	0.636614	chr6	158404121	chr6	138188351	138204449
cg04523212	DUSP2	7.3234	3.8859e-13	2.55079e-05	12.1731	1.66223	chr2	74211444	chr2	96808905	96811179
cg01209199	TNFAIP3	-7.32281	3.90235e-13	2.56159e-05	-4.95198	0.676239	chr6	43274833	chr6	138188351	138204449
cg09037078	KLF6	-7.32262	3.90788e-13	2.56522e-05	-2.49475	0.340691	chr10	30323338	chr10	3818188	3827473
cg07437284	KLF6	-7.32248	3.91174e-13	2.56775e-05	-1.99071	0.271863	chr10	93516234	chr10	3818188	3827473
cg23966972	CHST2	7.32217	3.92044e-13	2.57346e-05	6.13898	0.83841	chr3	57145711	chr3	142838173	142841800
cg22857962	DUSP2	7.32163	3.93584e-13	2.58357e-05	6.14214	0.838903	chr2	197094996	chr2	96808905	96811179
cg13391389	AHNAK	-7.32098	3.95416e-13	2.5956e-05	-6.40603	0.875023	chr11	8789337	chr11	62201016	62323707
cg26345916	CHST2	7.31916	4.00635e-13	2.62985e-05	7.28996	0.99601	chr3	193815787	chr3	142838173	142841800
cg07162647	LAIR1	7.31881	4.01667e-13	2.63663e-05	6.50085	0.88824	chr19	40466275	chr19	54865362	54882165
cg02999294	SIK1	-7.31836	4.02969e-13	2.64518e-05	-12.0293	1.64372	chr21	47669759	chr21	44834395	44847008
cg26140366	DUSP2	-7.31831	4.03089e-13	2.64597e-05	-5.8951	0.805527	chr2	1482385	chr2	96808905	96811179
cg03688884	AHNAK	-7.3181	4.037e-13	2.64998e-05	-4.55253	0.622091	chr11	7488026	chr11	62201016	62323707
cg03574781	KLF6	7.31791	4.04278e-13	2.65377e-05	2.12267	0.290065	chr10	102294554	chr10	3818188	3827473
cg06240200	TIPARP	-7.31725	4.06202e-13	2.6664e-05	-5.48699	0.749872	chr3	46974965	chr3	156391024	156424559
cg20854539	DUSP2	7.31716	4.06455e-13	2.66806e-05	6.46252	0.8832	chr2	135475426	chr2	96808905	96811179
cg17677490	KLF6	7.31697	4.07018e-13	2.67176e-05	2.31246	0.316041	chr10	118608138	chr10	3818188	3827473
cg11923734	CHST2	7.31513	4.12441e-13	2.70736e-05	5.81632	0.795108	chr3	194375441	chr3	142838173	142841800
cg02988531	AHNAK	7.31513	4.12446e-13	2.70739e-05	7.48514	1.02324	chr11	119020496	chr11	62201016	62323707
cg18297196	TNFAIP3	7.31509	4.12567e-13	2.70818e-05	2.54398	0.347772	chr6	41168941	chr6	138188351	138204449
cg00626977	DUSP2	-7.31448	4.14375e-13	2.72005e-05	-5.39464	0.737528	chr2	70682404	chr2	96808905	96811179
cg13984188	CCL3	-7.31441	4.14573e-13	2.72135e-05	-4.38723	0.599806	chr17	76176190	chr17	34415602	34417515
cg17634975	KLF6	7.31431	4.14882e-13	2.72338e-05	2.50951	0.343096	chr10	103663786	chr10	3818188	3827473
cg10552473	DUSP2	7.3141	4.15502e-13	2.72745e-05	5.92802	0.810492	chr2	206525681	chr2	96808905	96811179
cg03106251	CCL3	-7.31395	4.15961e-13	2.73046e-05	-8.32879	1.13875	chr17	80393598	chr17	34415602	34417515
cg23417875	SERTAD2	-7.31346	4.17411e-13	2.73998e-05	-3.55174	0.485644	chr2	102313069	chr2	64858755	64978139
cg15310492	AHNAK	7.31292	4.19054e-13	2.75076e-05	3.948	0.539866	chr11	30038677	chr11	62201016	62323707
cg27548324	DUSP2	-7.31283	4.19319e-13	2.75251e-05	-11.1733	1.52791	chr2	42994641	chr2	96808905	96811179
cg10984625	SERTAD2	-7.31264	4.19885e-13	2.75622e-05	-3.9443	0.539381	chr2	238599858	chr2	64858755	64978139
cg08856161	DUSP2	-7.31203	4.21746e-13	2.76843e-05	-5.33982	0.730278	chr2	232070095	chr2	96808905	96811179
cg26264896	DUSP2	-7.31132	4.23898e-13	2.78256e-05	-5.76823	0.788945	chr2	131655129	chr2	96808905	96811179
cg03489020	CHST2	7.3109	4.25165e-13	2.79087e-05	5.73447	0.784372	chr3	69819855	chr3	142838173	142841800
cg17107472	CHST2	7.31082	4.25424e-13	2.79258e-05	7.04661	0.96386	chr3	50611699	chr3	142838173	142841800
cg20745693	FAM63A	7.31049	4.26429e-13	2.79917e-05	2.98166	0.407861	chr1	26909537	chr1	150969025	150980851
cg15114510	AHNAK	-7.31036	4.2682e-13	2.80174e-05	-4.98722	0.682212	chr11	10639944	chr11	62201016	62323707
cg22457516	AHNAK	-7.31001	4.27903e-13	2.80885e-05	-5.47676	0.749213	chr11	83393422	chr11	62201016	62323707
cg11195337	FAM63A	-7.30997	4.28021e-13	2.80962e-05	-3.34035	0.456958	chr1	154302369	chr1	150969025	150980851
cg04460945	SLC11A2	-7.30907	4.30816e-13	2.82797e-05	-6.11704	0.836911	chr12	94377082	chr12	51373184	51422349
cg06702990	AHNAK	-7.30901	4.30989e-13	2.82911e-05	-6.05553	0.828501	chr11	92562727	chr11	62201016	62323707
cg10138494	DUSP2	7.30887	4.31421e-13	2.83194e-05	6.41322	0.877457	chr2	14772562	chr2	96808905	96811179
cg15250507	FAM63A	-7.30845	4.32731e-13	2.84054e-05	-4.39166	0.600901	chr1	200860365	chr1	150969025	150980851
cg19447501	DUSP2	-7.30841	4.32862e-13	2.8414e-05	-7.50235	1.02654	chr2	7049659	chr2	96808905	96811179
cg15212590	FAM63A	7.30839	4.32931e-13	2.84185e-05	3.65556	0.500186	chr1	204960014	chr1	150969025	150980851
cg19655993	DUSP2	-7.30832	4.33143e-13	2.84325e-05	-5.3504	0.732097	chr2	206798844	chr2	96808905	96811179
cg02738988	DUSP2	-7.30831	4.33158e-13	2.84335e-05	-7.54829	1.03284	chr2	173178612	chr2	96808905	96811179
cg17483510	CHST2	-7.30829	4.33223e-13	2.84377e-05	-11.3965	1.55939	chr3	179168677	chr3	142838173	142841800
cg06092310	FAM63A	-7.30805	4.33991e-13	2.84882e-05	-2.87673	0.393639	chr1	26097918	chr1	150969025	150980851
cg20031708	AHNAK	-7.30797	4.34223e-13	2.85033e-05	-5.04916	0.690911	chr11	117704022	chr11	62201016	62323707
cg00365642	DUSP2	-7.30773	4.34968e-13	2.85523e-05	-6.2268	0.852083	chr2	8456058	chr2	96808905	96811179
cg08562978	TIPARP	-7.3075	4.35701e-13	2.86004e-05	-4.43205	0.606508	chr3	15839260	chr3	156391024	156424559
cg04084348	KLF6	-7.30743	4.35926e-13	2.86152e-05	-2.40476	0.329084	chr10	75677011	chr10	3818188	3827473
cg26403523	SERTAD2	7.30707	4.37047e-13	2.86887e-05	4.92478	0.673974	chr2	96933103	chr2	64858755	64978139	S100A10 protein levels (SeqId = 15318-75), GZMK protein levels (SeqId = 9545-156), Incident COPD
cg01997144	AX748345	7.30698	4.37343e-13	2.87082e-05	4.39417	0.601367	chr17	74419900	chr17	4385261	4389648
cg06915826	SLC11A2	-7.3067	4.3822e-13	2.87657e-05	-3.90704	0.53472	chr12	56329903	chr12	51373184	51422349
cg25599145	DUSP2	-7.30646	4.38974e-13	2.88152e-05	-5.6261	0.770018	chr2	86575088	chr2	96808905	96811179
cg06061125	FAM63A	7.30601	4.40384e-13	2.89078e-05	3.95592	0.541461	chr1	203119731	chr1	150969025	150980851	C-reactive protein (CRP) levels
cg22664800	DUSP2	-7.30573	4.41289e-13	2.89672e-05	-8.10569	1.1095	chr2	110362333	chr2	96808905	96811179
cg01301197	DUSP2	7.30572	4.41303e-13	2.89681e-05	5.45448	0.746604	chr2	109646612	chr2	96808905	96811179
cg02988155	DUSP2	-7.30557	4.41788e-13	2.9e-05	-7.15212	0.978996	chr2	26737934	chr2	96808905	96811179
cg23944675	CCL3	-7.30554	4.41889e-13	2.90066e-05	-7.19785	0.985259	chr17	80850830	chr17	34415602	34417515
cg06663617	CCL3	-7.30492	4.43874e-13	2.91369e-05	-7.88714	1.0797	chr17	17009717	chr17	34415602	34417515
cg07684796	KLF6	7.3049	4.43926e-13	2.91403e-05	3.08452	0.422254	chr10	54074209	chr10	3818188	3827473
cg15731815	FAM63A	-7.30472	4.44488e-13	2.91772e-05	-2.22959	0.305226	chr1	6269260	chr1	150969025	150980851
cg01957768	CCL3	7.3046	4.44873e-13	2.92025e-05	5.91409	0.809639	chr17	65516088	chr17	34415602	34417515
cg05924780	SLC11A2	7.30455	4.45039e-13	2.92133e-05	7.55322	1.03404	chr12	6745524	chr12	51373184	51422349
cg20386303	DUSP2	7.30403	4.46697e-13	2.93222e-05	6.78985	0.929603	chr2	238350541	chr2	96808905	96811179
cg10116341	KLF6	-7.30387	4.47212e-13	2.9356e-05	-2.91212	0.398709	chr10	98116807	chr10	3818188	3827473
cg10588617	DUSP2	7.3016	4.54572e-13	2.98391e-05	3.75514	0.514289	chr2	43027940	chr2	96808905	96811179
cg00666746	NCR1	-7.30153	4.54813e-13	2.98549e-05	-7.86882	1.07769	chr19	15217781	chr19	55417508	55427508
cg02327997	KLF6	7.30142	4.55152e-13	2.98772e-05	2.04973	0.280731	chr10	128077318	chr10	3818188	3827473
cg13347071	DUSP2	7.30138	4.55286e-13	2.9886e-05	8.33155	1.14109	chr2	210636748	chr2	96808905	96811179
cg18546155	DUSP2	-7.30064	4.57708e-13	3.0045e-05	-6.81758	0.933833	chr2	24844850	chr2	96808905	96811179
cg00853802	CHCHD7	7.30058	4.57901e-13	3.00577e-05	3.46965	0.475256	chr8	134664279	chr8	57124245	57131357
cg03715723	DUSP2	-7.30052	4.5811e-13	3.00713e-05	-8.48628	1.16242	chr2	11539235	chr2	96808905	96811179
cg03646261	SERTAD2	-7.30038	4.58563e-13	3.01011e-05	-5.30061	0.726073	chr2	45235408	chr2	64858755	64978139
cg17218147	CHST2	7.29955	4.61316e-13	3.02818e-05	6.49634	0.889965	chr3	38995416	chr3	142838173	142841800
cg20091506	CHST2	7.29927	4.62233e-13	3.0342e-05	7.43823	1.01904	chr3	123510212	chr3	142838173	142841800
cg01856509	KLF6	-7.29917	4.62585e-13	3.03651e-05	-2.77521	0.38021	chr10	88025255	chr10	3818188	3827473
cg01370378	KLF6	7.29884	4.63674e-13	3.04366e-05	3.2257	0.441947	chr10	104372682	chr10	3818188	3827473
cg08157929	SLC11A2	7.29865	4.64308e-13	3.04782e-05	6.85491	0.939203	chr12	94552168	chr12	51373184	51422349
cg08432727	DUSP2	7.29843	4.65033e-13	3.05258e-05	5.47741	0.750491	chr2	5831722	chr2	96808905	96811179
cg15779738	AHNAK	-7.29843	4.65058e-13	3.05274e-05	-5.1492	0.705521	chr11	12561320	chr11	62201016	62323707
cg00823148	DUSP2	-7.29759	4.67866e-13	3.07117e-05	-7.59503	1.04076	chr2	209012295	chr2	96808905	96811179
cg09945032	CHST2	7.29747	4.68257e-13	3.07374e-05	4.68375	0.641832	chr3	38871019	chr3	142838173	142841800
cg05795603	LAIR1	7.29746	4.68287e-13	3.07394e-05	4.44721	0.609418	chr19	19702165	chr19	54865362	54882165
cg11562836	CREM	-7.29665	4.7102e-13	3.09188e-05	-7.69778	1.05497	chr10	134222581	chr10	35415719	35501886
cg04001268	CHST2	-7.29623	4.72463e-13	3.10135e-05	-6.52292	0.894012	chr3	134215344	chr3	142838173	142841800
cg04502814	PIK3R1	7.29557	4.74681e-13	3.11591e-05	4.28968	0.587984	chr5	42811952	chr5	67511548	67597649
cg26501007	CHCHD7	7.29535	4.75436e-13	3.12087e-05	4.4601	0.611362	chr8	126614261	chr8	57124245	57131357
cg05456799	CHCHD7	7.2946	4.78e-13	3.1377e-05	6.24857	0.856602	chr8	116601248	chr8	57124245	57131357
cg09399937	CHST2	-7.29454	4.78227e-13	3.13919e-05	-3.74159	0.51293	chr3	6902843	chr3	142838173	142841800
cg09733639	CCL3	-7.29411	4.79689e-13	3.14878e-05	-4.4344	0.607942	chr17	72458906	chr17	34415602	34417515
cg26748726	CHST2	7.29358	4.81539e-13	3.16093e-05	6.65615	0.912604	chr3	112934444	chr3	142838173	142841800
cg09805010	CHST2	-7.29332	4.82421e-13	3.16672e-05	-9.41804	1.29132	chr3	24536077	chr3	142838173	142841800
cg19301262	DUSP2	-7.29314	4.83049e-13	3.17084e-05	-5.70194	0.781822	chr2	121468820	chr2	96808905	96811179
cg02251243	SERTAD2	-7.29284	4.84092e-13	3.17769e-05	-3.83492	0.525848	chr2	74210857	chr2	64858755	64978139
cg11307417	TIPARP	7.29209	4.86705e-13	3.19484e-05	4.45504	0.610941	chr3	48310616	chr3	156391024	156424559
cg15781753	TIPARP	-7.29186	4.87497e-13	3.20004e-05	-5.34401	0.732873	chr3	128769740	chr3	156391024	156424559
cg09324669	FAM63A	-7.29177	4.8783e-13	3.20223e-05	-2.33549	0.320292	chr1	234749105	chr1	150969025	150980851
cg08264577	LMO2	7.29154	4.8861e-13	3.20735e-05	5.88585	0.807216	chr11	126202150	chr11	33880122	33913836
cg13484467	CCL3	-7.29119	4.89848e-13	3.21547e-05	-6.02525	0.826373	chr17	81047784	chr17	34415602	34417515
cg03851112	AHNAK	7.29059	4.91952e-13	3.22928e-05	6.88588	0.944489	chr11	66278358	chr11	62201016	62323707
cg22117188	TIPARP	-7.29045	4.92444e-13	3.23251e-05	-5.44689	0.747126	chr3	52347940	chr3	156391024	156424559
cg25500773	DUSP2	-7.28916	4.97023e-13	3.26257e-05	-9.70007	1.33075	chr2	65683172	chr2	96808905	96811179
cg03961318	DUSP2	-7.28916	4.97048e-13	3.26273e-05	-4.72549	0.64829	chr2	240237240	chr2	96808905	96811179
cg09047569	CHCHD7	-7.28912	4.97173e-13	3.26355e-05	-3.80809	0.522434	chr8	21772439	chr8	57124245	57131357
cg10561175	DUSP2	-7.28854	4.99264e-13	3.27728e-05	-10.5736	1.45071	chr2	137148738	chr2	96808905	96811179
cg04148387	CHCHD7	7.28845	4.99579e-13	3.27934e-05	5.20541	0.7142	chr8	103810250	chr8	57124245	57131357
cg19517718	DUSP2	7.28809	5.00877e-13	3.28787e-05	6.70704	0.920274	chr2	1747082	chr2	96808905	96811179
cg18058230	CHST2	-7.28802	5.01129e-13	3.28952e-05	-5.42215	0.743982	chr3	171029779	chr3	142838173	142841800
cg19643458	DUSP2	-7.28759	5.02672e-13	3.29965e-05	-7.85894	1.0784	chr2	85895390	chr2	96808905	96811179
cg14551227	KLF6	7.28753	5.02896e-13	3.30112e-05	2.70173	0.370734	chr10	98500858	chr10	3818188	3827473
cg14963865	KLF6	-7.28744	5.03196e-13	3.30309e-05	-2.39651	0.328855	chr10	72506670	chr10	3818188	3827473
cg15359390	DUSP2	-7.28652	5.06535e-13	3.32501e-05	-6.99498	0.959989	chr2	79365892	chr2	96808905	96811179
cg04816305	CHST2	7.28644	5.06837e-13	3.32699e-05	8.48642	1.16469	chr3	9922091	chr3	142838173	142841800
cg16170323	AHNAK	-7.28612	5.08006e-13	3.33466e-05	-5.7998	0.796007	chr11	69350786	chr11	62201016	62323707
cg10529368	CCL3	-7.28611	5.08036e-13	3.33486e-05	-5.7797	0.793249	chr17	78694521	chr17	34415602	34417515
cg04549076	AHNAK	-7.2857	5.09527e-13	3.34465e-05	-4.42032	0.606712	chr11	57157508	chr11	62201016	62323707
cg14100498	DUSP2	-7.28564	5.09746e-13	3.34608e-05	-7.37724	1.01257	chr2	233904633	chr2	96808905	96811179
cg15343797	AHNAK	-7.28552	5.10167e-13	3.34885e-05	-6.7953	0.932713	chr11	119054672	chr11	62201016	62323707
cg27510885	DUSP2	-7.2853	5.1098e-13	3.35419e-05	-5.85048	0.803052	chr2	101706692	chr2	96808905	96811179
cg05500840	DUSP2	7.28513	5.11601e-13	3.35826e-05	5.48295	0.752622	chr2	176972068	chr2	96808905	96811179
cg21756208	TIPARP	-7.28482	5.12759e-13	3.36587e-05	-5.7348	0.787226	chr3	134146405	chr3	156391024	156424559
cg27207470	AHNAK	7.28463	5.13442e-13	3.37035e-05	3.36323	0.461688	chr11	111848326	chr11	62201016	62323707
cg07378939	CHST2	7.28442	5.14229e-13	3.37551e-05	7.07271	0.970937	chr3	111724204	chr3	142838173	142841800
cg17238233	CHCHD7	-7.28382	5.16448e-13	3.39008e-05	-5.05386	0.693848	chr8	132911293	chr8	57124245	57131357
cg18637746	DUSP2	-7.28369	5.16929e-13	3.39323e-05	-4.90269	0.673105	chr2	225435124	chr2	96808905	96811179
cg16431278	SERTAD2	-7.28331	5.18314e-13	3.40233e-05	-4.46136	0.612545	chr2	98552787	chr2	64858755	64978139
cg04610534	KLF6	7.28282	5.20165e-13	3.41448e-05	2.59787	0.356712	chr10	94003053	chr10	3818188	3827473
cg24372125	FAM63A	7.28269	5.20631e-13	3.41754e-05	3.99415	0.548445	chr1	184911095	chr1	150969025	150980851
cg07269670	HSD17B8	-7.28239	5.2176e-13	3.42495e-05	-3.91061	0.536995	chr6	119077552	chr6	33172419	33174608
cg09861201	CHST2	-7.28216	5.22604e-13	3.43049e-05	-4.18566	0.574782	chr3	239214	chr3	142838173	142841800
cg26698819	AHNAK	-7.28169	5.24387e-13	3.44219e-05	-6.02169	0.826963	chr11	11651507	chr11	62201016	62323707
cg20822367	KLF6	-7.28145	5.25285e-13	3.44809e-05	-2.27483	0.312415	chr10	95544062	chr10	3818188	3827473
cg08919180	FAM63A	-7.28085	5.27565e-13	3.46305e-05	-5.1153	0.70257	chr1	173174650	chr1	150969025	150980851
cg16265731	AHNAK	-7.28071	5.28086e-13	3.46648e-05	-6.06554	0.833098	chr11	64647129	chr11	62201016	62323707
cg05720921	AHNAK	-7.28028	5.29724e-13	3.47723e-05	-4.75564	0.653223	chr11	69788919	chr11	62201016	62323707
cg02106755	DUSP2	-7.28019	5.30049e-13	3.47936e-05	-5.12318	0.703715	chr2	63871722	chr2	96808905	96811179
cg10935662	TIPARP	7.27925	5.33646e-13	3.50297e-05	3.81177	0.523649	chr3	72307754	chr3	156391024	156424559
cg17515023	SERTAD2	7.27884	5.35193e-13	3.51313e-05	4.63316	0.636525	chr2	122548006	chr2	64858755	64978139
cg19111296	DUSP2	7.27853	5.36385e-13	3.52095e-05	8.02189	1.10213	chr2	200336119	chr2	96808905	96811179
cg00804628	DUSP2	7.27823	5.37542e-13	3.52855e-05	5.63786	0.774619	chr2	139537845	chr2	96808905	96811179
cg17053318	DUSP2	-7.27687	5.42825e-13	3.56322e-05	-9.47965	1.30271	chr2	100723429	chr2	96808905	96811179
cg07986187	KLF6	-7.2768	5.43066e-13	3.5648e-05	-2.01126	0.276393	chr10	12223613	chr10	3818188	3827473
cg24716039	CCL3	7.27677	5.43206e-13	3.56572e-05	6.3696	0.875334	chr17	47898741	chr17	34415602	34417515
cg16391208	DUSP2	7.27654	5.44098e-13	3.57158e-05	3.17897	0.43688	chr2	238782273	chr2	96808905	96811179
cg00858941	AHNAK	-7.2765	5.44261e-13	3.57265e-05	-4.16198	0.571976	chr11	100702777	chr11	62201016	62323707
cg13760870	CHST2	7.27625	5.45232e-13	3.57903e-05	5.92434	0.814202	chr3	69815765	chr3	142838173	142841800
cg06405441	NCR1	-7.27604	5.46046e-13	3.58437e-05	-8.5951	1.18129	chr19	14224193	chr19	55417508	55427508
cg02471587	AHNAK	-7.27592	5.46525e-13	3.58751e-05	-5.34936	0.735215	chr11	73044133	chr11	62201016	62323707
cg24547837	DUSP2	-7.27588	5.46657e-13	3.58838e-05	-10.4471	1.43585	chr2	208687540	chr2	96808905	96811179
cg15188947	FAM63A	7.27564	5.47623e-13	3.59472e-05	3.72524	0.512016	chr1	15383673	chr1	150969025	150980851
cg16354620	AHNAK	-7.27532	5.48888e-13	3.60302e-05	-5.832	0.801615	chr11	6643663	chr11	62201016	62323707
cg26283480	TIPARP	-7.27524	5.49187e-13	3.60499e-05	-4.33761	0.596216	chr3	129252584	chr3	156391024	156424559
cg04059696	DUSP2	-7.27522	5.49256e-13	3.60544e-05	-5.71002	0.784858	chr2	27211953	chr2	96808905	96811179
cg06843218	SLC11A2	7.27496	5.50277e-13	3.61214e-05	5.70757	0.78455	chr12	116985988	chr12	51373184	51422349
cg18275831	AHNAK	7.27465	5.51495e-13	3.62013e-05	7.19502	0.989054	chr11	22215407	chr11	62201016	62323707
cg17539088	FAM63A	7.27453	5.51969e-13	3.62325e-05	2.21471	0.304448	chr1	42265746	chr1	150969025	150980851
cg22357405	AX748345	7.27447	5.52217e-13	3.62487e-05	4.9328	0.678098	chr17	9317964	chr17	4385261	4389648
cg26643531	AHNAK	-7.27436	5.52661e-13	3.62779e-05	-7.89892	1.08586	chr11	44033616	chr11	62201016	62323707
cg11113536	AHNAK	-7.27409	5.5372e-13	3.63474e-05	-3.77347	0.518755	chr11	115790529	chr11	62201016	62323707
cg13675655	AHNAK	-7.27395	5.54271e-13	3.63836e-05	-4.92006	0.676394	chr11	131626838	chr11	62201016	62323707
cg03944810	DUSP2	7.27374	5.55105e-13	3.64383e-05	27.3195	3.7559	chr2	208031995	chr2	96808905	96811179
cg03585013	AX748345	7.27368	5.55338e-13	3.64536e-05	5.50253	0.756498	chr17	80941472	chr17	4385261	4389648
cg27636058	AHNAK	-7.27318	5.57345e-13	3.65854e-05	-3.80082	0.522581	chr11	57443308	chr11	62201016	62323707
cg08428677	TIPARP	-7.27254	5.59913e-13	3.67539e-05	-3.42271	0.470636	chr3	177167200	chr3	156391024	156424559
cg01173814	FAM63A	-7.27246	5.60224e-13	3.67744e-05	-2.35283	0.323526	chr1	8762310	chr1	150969025	150980851
cg02348430	KLF6	-7.27245	5.60259e-13	3.67766e-05	-2.49273	0.342764	chr10	60567288	chr10	3818188	3827473
cg01300291	CHST2	-7.27226	5.6104e-13	3.68279e-05	-4.90561	0.674565	chr3	194980397	chr3	142838173	142841800
cg10464130	CHST2	7.2721	5.61669e-13	3.68692e-05	7.0661	0.971672	chr3	123991925	chr3	142838173	142841800
cg21057059	KLF6	-7.2721	5.61688e-13	3.68704e-05	-3.12564	0.429812	chr10	82300513	chr10	3818188	3827473
cg21830206	NCR1	-7.27152	5.6399e-13	3.70216e-05	-7.37853	1.01472	chr19	39176917	chr19	55417508	55427508
cg23032421	TIPARP	-7.27144	5.64348e-13	3.70451e-05	-4.35491	0.598906	chr3	3152038	chr3	156391024	156424559
cg17336354	CHST2	7.27133	5.64779e-13	3.70733e-05	7.33645	1.00896	chr3	34298905	chr3	142838173	142841800
cg19674205	CHST2	7.27109	5.65748e-13	3.7137e-05	3.83434	0.52734	chr3	186504948	chr3	142838173	142841800
cg17455088	DUSP2	7.27097	5.66219e-13	3.71679e-05	7.44507	1.02394	chr2	206551466	chr2	96808905	96811179
cg10477345	DUSP2	7.27068	5.67398e-13	3.72453e-05	4.38337	0.602883	chr2	223185561	chr2	96808905	96811179
cg14521134	CHST2	7.27056	5.679e-13	3.72782e-05	6.9972	0.962401	chr3	44162215	chr3	142838173	142841800
cg04028950	AHNAK	-7.27014	5.69607e-13	3.73903e-05	-5.13284	0.706017	chr11	43942451	chr11	62201016	62323707
cg14051220	AHNAK	7.26911	5.73824e-13	3.76671e-05	5.4657	0.751908	chr11	118401093	chr11	62201016	62323707
cg05004506	AHNAK	-7.26904	5.74109e-13	3.76858e-05	-4.63058	0.637028	chr11	4945422	chr11	62201016	62323707
cg05350944	TIPARP	-7.26858	5.75987e-13	3.7809e-05	-4.76395	0.655417	chr3	133794122	chr3	156391024	156424559
cg09363526	TIPARP	-7.26851	5.76296e-13	3.78293e-05	-4.77351	0.656738	chr3	50149307	chr3	156391024	156424559
cg12103219	NCR1	-7.26823	5.77455e-13	3.79055e-05	-5.84839	0.804652	chr19	30165308	chr19	55417508	55427508
cg09213533	CHCHD7	7.2681	5.77966e-13	3.7939e-05	2.98828	0.411149	chr8	8852726	chr8	57124245	57131357
cg03241360	AHNAK	-7.268	5.78403e-13	3.79676e-05	-4.8871	0.672414	chr11	130652957	chr11	62201016	62323707
cg24172774	DUSP2	-7.26798	5.78462e-13	3.79715e-05	-3.6269	0.499024	chr2	148671346	chr2	96808905	96811179
cg02204046	DUSP2	7.26779	5.79266e-13	3.80243e-05	8.46432	1.16463	chr2	16080760	chr2	96808905	96811179
cg27192813	AHNAK	-7.26772	5.79574e-13	3.80445e-05	-3.51084	0.483074	chr11	128581192	chr11	62201016	62323707
cg26494044	KLF6	-7.26766	5.79811e-13	3.80601e-05	-2.48575	0.342028	chr10	129760954	chr10	3818188	3827473
cg15144592	HSD17B8	7.26744	5.80708e-13	3.8119e-05	5.69495	0.783625	chr6	15881588	chr6	33172419	33174608
cg20909846	FAM63A	7.26714	5.81978e-13	3.82024e-05	4.04143	0.556124	chr1	164764066	chr1	150969025	150980851
cg04937140	DUSP2	-7.26669	5.83827e-13	3.83237e-05	-6.93254	0.954016	chr2	102771794	chr2	96808905	96811179
cg04780527	CCL3	-7.26632	5.85369e-13	3.84249e-05	-4.41715	0.607894	chr17	19273919	chr17	34415602	34417515
cg15292593	SERTAD2	7.26623	5.85777e-13	3.84517e-05	3.32779	0.45798	chr2	36374912	chr2	64858755	64978139
cg17229371	PIK3R1	7.26622	5.85806e-13	3.84536e-05	3.56977	0.491283	chr5	1485470	chr5	67511548	67597649
cg14924721	TIPARP	-7.26607	5.86432e-13	3.84947e-05	-6.26825	0.862674	chr3	124870075	chr3	156391024	156424559
cg02541565	AHNAK	-7.26576	5.87746e-13	3.8581e-05	-5.24782	0.722268	chr11	46935876	chr11	62201016	62323707
cg05912906	NCR1	-7.26524	5.89915e-13	3.87233e-05	-6.89656	0.949253	chr19	16573975	chr19	55417508	55427508
cg19766976	CHCHD7	7.26518	5.90181e-13	3.87408e-05	4.42441	0.608988	chr8	142129794	chr8	57124245	57131357
cg11676442	DUSP2	7.26471	5.92161e-13	3.88708e-05	3.9129	0.538617	chr2	112914345	chr2	96808905	96811179
cg21431650	FAM63A	7.26447	5.93179e-13	3.89376e-05	4.0526	0.557865	chr1	236621205	chr1	150969025	150980851
cg11934067	DUSP2	-7.26414	5.94599e-13	3.90308e-05	-5.76969	0.79427	chr2	233744683	chr2	96808905	96811179
cg26716317	KLF6	7.26406	5.94931e-13	3.90526e-05	2.66553	0.366948	chr10	49701792	chr10	3818188	3827473
cg01613414	KLF6	-7.26362	5.96792e-13	3.91748e-05	-2.67212	0.367877	chr10	126693304	chr10	3818188	3827473
cg08676407	AX748345	7.26328	5.98234e-13	3.92694e-05	6.25078	0.8606	chr17	40854533	chr17	4385261	4389648
cg26716102	KLF6	-7.26297	5.99603e-13	3.93593e-05	-3.57919	0.492801	chr10	115057328	chr10	3818188	3827473
cg01615827	KLF6	-7.26165	6.05253e-13	3.97302e-05	-2.3239	0.320023	chr10	93371064	chr10	3818188	3827473
cg01357892	CHST2	-7.26148	6.05994e-13	3.97788e-05	-7.76785	1.06973	chr3	126191181	chr3	142838173	142841800
cg26416591	AHNAK	7.26084	6.08793e-13	3.99625e-05	5.87359	0.808941	chr11	47790035	chr11	62201016	62323707
cg19301664	AHNAK	-7.26069	6.09446e-13	4.00054e-05	-4.63741	0.638702	chr11	20957044	chr11	62201016	62323707
cg23885854	DUSP2	-7.26041	6.10648e-13	4.00843e-05	-6.84165	0.942323	chr2	238074797	chr2	96808905	96811179
cg10867870	FAM63A	7.26016	6.11737e-13	4.01558e-05	3.74747	0.516169	chr1	116138161	chr1	150969025	150980851
cg14717659	CHST2	7.25994	6.12731e-13	4.0221e-05	5.52984	0.761692	chr3	172234776	chr3	142838173	142841800
cg23166614	SIK1	-7.25986	6.13052e-13	4.02421e-05	-10.2249	1.40841	chr21	40127831	chr21	44834395	44847008
cg15463356	AX748345	7.25957	6.14329e-13	4.03259e-05	4.17763	0.575465	chr17	59329782	chr17	4385261	4389648
cg23673590	KLF6	-7.25928	6.156e-13	4.04093e-05	-3.13661	0.432083	chr10	43477137	chr10	3818188	3827473
cg19925215	CHCHD7	-7.25925	6.15751e-13	4.04192e-05	-3.3549	0.462156	chr8	80964918	chr8	57124245	57131357
cg26521766	AHNAK	-7.25908	6.16494e-13	4.04681e-05	-3.88499	0.535191	chr11	59295398	chr11	62201016	62323707
cg02629692	CHST2	7.25861	6.18585e-13	4.06053e-05	6.78795	0.935159	chr3	49837224	chr3	142838173	142841800
cg01668986	CHCHD7	7.25832	6.19824e-13	4.06867e-05	4.862	0.669852	chr8	21541542	chr8	57124245	57131357
cg06483559	AHNAK	-7.25814	6.20644e-13	4.07405e-05	-6.10943	0.841735	chr11	123624914	chr11	62201016	62323707
cg02969164	AHNAK	-7.25782	6.22086e-13	4.08351e-05	-5.01418	0.690867	chr11	128839899	chr11	62201016	62323707
cg16635948	DUSP2	7.25773	6.2248e-13	4.0861e-05	4.61831	0.63633	chr2	109834011	chr2	96808905	96811179
cg16172301	SLC11A2	7.25758	6.23119e-13	4.09029e-05	3.70395	0.510356	chr12	112901512	chr12	51373184	51422349
cg10811275	AHNAK	-7.257	6.25699e-13	4.10723e-05	-4.51889	0.622693	chr11	130332787	chr11	62201016	62323707
cg02606423	SERTAD2	-7.25699	6.25783e-13	4.10778e-05	-4.24786	0.585347	chr2	63280376	chr2	64858755	64978139
cg16193207	CHCHD7	-7.25675	6.26847e-13	4.11476e-05	-3.98044	0.548516	chr8	23107961	chr8	57124245	57131357
cg03383322	TIPARP	-7.25649	6.27996e-13	4.1223e-05	-4.43811	0.611606	chr3	123094650	chr3	156391024	156424559
cg06354543	KLF6	-7.25597	6.30334e-13	4.13766e-05	-2.49659	0.344075	chr10	130376572	chr10	3818188	3827473
cg06891221	AHNAK	-7.2558	6.31099e-13	4.14268e-05	-3.56087	0.490762	chr11	59265184	chr11	62201016	62323707
cg24884214	SERTAD2	-7.25551	6.32399e-13	4.15121e-05	-3.28013	0.452088	chr2	235346942	chr2	64858755	64978139
cg09978130	CHST2	7.25526	6.33565e-13	4.15886e-05	5.71229	0.787332	chr3	154819451	chr3	142838173	142841800
cg17411786	KLF6	-7.25496	6.34928e-13	4.16781e-05	-2.33506	0.321858	chr10	98766193	chr10	3818188	3827473
cg18785042	AX748345	7.25494	6.34974e-13	4.16811e-05	5.51793	0.760575	chr17	62984706	chr17	4385261	4389648
cg07502050	DUSP2	-7.25493	6.35025e-13	4.16844e-05	-7.71473	1.06338	chr2	218169223	chr2	96808905	96811179
cg04124982	KLF6	-7.25468	6.36155e-13	4.17586e-05	-2.88826	0.398123	chr10	5534521	chr10	3818188	3827473
cg21081460	PIK3R1	7.25436	6.37641e-13	4.18562e-05	4.59115	0.632882	chr5	169205645	chr5	67511548	67597649
cg17755682	AHNAK	-7.25427	6.38035e-13	4.1882e-05	-5.05713	0.697124	chr11	5300967	chr11	62201016	62323707
cg18941665	CHST2	7.25404	6.39074e-13	4.19503e-05	6.22861	0.85864	chr3	150300618	chr3	142838173	142841800
cg00779166	FAM63A	-7.25384	6.40018e-13	4.20122e-05	-3.98132	0.548858	chr1	27854962	chr1	150969025	150980851
cg06080169	CHST2	7.25376	6.40363e-13	4.20349e-05	7.53003	1.03809	chr3	38991907	chr3	142838173	142841800
cg26319282	CHST2	-7.25353	6.41437e-13	4.21054e-05	-4.99468	0.688587	chr3	56809796	chr3	142838173	142841800
cg10493058	DUSP2	-7.25339	6.4205e-13	4.21456e-05	-6.872	0.947419	chr2	8686931	chr2	96808905	96811179
cg11154004	CHST2	7.25317	6.43071e-13	4.22126e-05	6.5603	0.904473	chr3	123412055	chr3	142838173	142841800
cg00644497	DUSP2	7.25267	6.45375e-13	4.23639e-05	8.14916	1.12361	chr2	74776826	chr2	96808905	96811179
cg24987741	CHST2	-7.25221	6.47481e-13	4.25021e-05	-8.77193	1.20955	chr3	16973635	chr3	142838173	142841800
cg11148130	CHST2	-7.25176	6.49589e-13	4.26405e-05	-3.16388	0.436292	chr3	73674068	chr3	142838173	142841800
cg16585214	PDCD4-AS1	-7.25172	6.49782e-13	4.26531e-05	-4.10643	0.56627	chr10	121297227	chr10	112629626	112631991
cg21368706	CCL3	7.25144	6.51067e-13	4.27375e-05	7.9199	1.09218	chr17	7294836	chr17	34415602	34417515
cg23299484	AHNAK	7.25144	6.51069e-13	4.27376e-05	4.84497	0.668139	chr11	65239080	chr11	62201016	62323707
cg03190769	DUSP2	7.25128	6.5182e-13	4.27869e-05	5.72058	0.788907	chr2	238382720	chr2	96808905	96811179
cg14754555	DUSP2	7.25122	6.52071e-13	4.28034e-05	2.85391	0.393576	chr2	157292018	chr2	96808905	96811179
cg04441847	DUSP2	-7.25091	6.53545e-13	4.29001e-05	-2.32733	0.32097	chr2	38976288	chr2	96808905	96811179
cg27423228	CHST2	-7.25077	6.54206e-13	4.29435e-05	-7.09727	0.97883	chr3	43021399	chr3	142838173	142841800
cg14420164	DUSP2	7.25045	6.55692e-13	4.30411e-05	14.6568	2.0215	chr2	202047669	chr2	96808905	96811179
cg00274937	PIK3R1	7.25004	6.57593e-13	4.31659e-05	3.04294	0.419713	chr5	77564457	chr5	67511548	67597649
cg12807330	DUSP1	-7.24982	6.58626e-13	4.32337e-05	-6.50419	0.897152	chr5	176004772	chr5	172195093	172198198
cg11916209	AHNAK	-7.24969	6.59273e-13	4.32762e-05	-3.71933	0.513033	chr11	28782449	chr11	62201016	62323707
cg11822447	CHST2	7.24929	6.6113e-13	4.3398e-05	6.13701	0.846567	chr3	78530263	chr3	142838173	142841800
cg14073922	CHST2	-7.2492	6.6157e-13	4.34269e-05	-6.6537	0.917853	chr3	150805167	chr3	142838173	142841800
cg13790129	AHNAK	7.24893	6.6282e-13	4.3509e-05	4.98338	0.687463	chr11	65291370	chr11	62201016	62323707
cg03463453	DUSP2	-7.24888	6.63085e-13	4.35264e-05	-5.42792	0.748794	chr2	220163063	chr2	96808905	96811179
cg23798189	CHST2	-7.24854	6.64672e-13	4.36305e-05	-6.60321	0.910971	chr3	38318617	chr3	142838173	142841800
cg14166053	DUSP2	-7.24847	6.65017e-13	4.36532e-05	-6.58168	0.90801	chr2	220379755	chr2	96808905	96811179
cg18352935	AHNAK	-7.2484	6.65336e-13	4.36741e-05	-5.07412	0.700032	chr11	4843021	chr11	62201016	62323707
cg23536530	CHST2	-7.24836	6.65551e-13	4.36883e-05	-9.96801	1.37521	chr3	107647202	chr3	142838173	142841800
cg14531564	LMNA	-7.24818	6.66403e-13	4.37442e-05	-3.30997	0.456662	chr1	1154853	chr1	156052364	156109880
cg18781160	KLF6	-7.24807	6.66905e-13	4.37771e-05	-2.65452	0.366238	chr10	98265382	chr10	3818188	3827473
cg10408627	DUSP2	-7.24733	6.70431e-13	4.40086e-05	-7.10954	0.980987	chr2	58516316	chr2	96808905	96811179
cg08540853	TIPARP	-7.2472	6.71059e-13	4.40498e-05	-5.85015	0.807229	chr3	23793869	chr3	156391024	156424559
cg25261377	TNFAIP3	7.24717	6.71231e-13	4.40611e-05	3.35529	0.46298	chr6	30313517	chr6	138188351	138204449
cg19649878	DUSP2	-7.2471	6.71551e-13	4.40821e-05	-4.89055	0.674829	chr2	228520340	chr2	96808905	96811179
cg04404773	GATA2	-7.24687	6.72661e-13	4.41549e-05	-10.3057	1.42209	chr3	39217727	chr3	128198270	128212028
cg16674267	LAIR1	7.24665	6.73694e-13	4.42228e-05	6.79389	0.937521	chr19	2537741	chr19	54865362	54882165
cg06020207	KLF6	7.24662	6.73881e-13	4.42351e-05	2.724	0.375899	chr10	131766412	chr10	3818188	3827473
cg02594183	AHNAK	-7.24626	6.75568e-13	4.43458e-05	-6.4498	0.890086	chr11	78365381	chr11	62201016	62323707
cg15955410	AHNAK	7.24569	6.78342e-13	4.45279e-05	5.59268	0.771863	chr11	102284261	chr11	62201016	62323707
cg25770393	AHNAK	-7.24557	6.78948e-13	4.45676e-05	-4.6335	0.639494	chr11	78459659	chr11	62201016	62323707
cg13235825	AHNAK	-7.24522	6.80645e-13	4.46791e-05	-4.44202	0.613097	chr11	107574836	chr11	62201016	62323707
cg07273342	SIK1	7.24518	6.80796e-13	4.4689e-05	5.13983	0.709413	chr21	46074169	chr21	44834395	44847008
cg19101417	DUSP2	-7.24437	6.84774e-13	4.49501e-05	-6.68218	0.922397	chr2	27504695	chr2	96808905	96811179
cg08667972	KLF6	-7.24436	6.84817e-13	4.49529e-05	-2.76339	0.381454	chr10	71425040	chr10	3818188	3827473
cg18843496	CHST2	7.24429	6.85145e-13	4.49744e-05	6.82962	0.942759	chr3	129261646	chr3	142838173	142841800
cg11721913	KLF6	7.24425	6.85365e-13	4.49889e-05	2.2329	0.308231	chr10	102825997	chr10	3818188	3827473
cg00819338	CHST2	-7.24416	6.85784e-13	4.50164e-05	-6.09945	0.841981	chr3	133646065	chr3	142838173	142841800
cg19001909	AX748345	-7.24379	6.87582e-13	4.51344e-05	-3.21689	0.444089	chr17	26205940	chr17	4385261	4389648
cg10867751	FAM63A	-7.2433	6.9002e-13	4.52944e-05	-4.02177	0.555241	chr1	25870981	chr1	150969025	150980851
cg05859076	TIPARP	7.24295	6.91716e-13	4.54058e-05	3.66974	0.506664	chr3	128838350	chr3	156391024	156424559
cg26055770	CHST2	-7.24294	6.91797e-13	4.54111e-05	-6.0373	0.833542	chr3	73674070	chr3	142838173	142841800
cg06759374	CHST2	-7.24292	6.91885e-13	4.54169e-05	-10.4581	1.4439	chr3	22414364	chr3	142838173	142841800
cg25108866	CREM	-7.24285	6.92242e-13	4.54403e-05	-5.07215	0.700298	chr10	51026089	chr10	35415719	35501886
cg16657886	AHNAK	-7.24258	6.93564e-13	4.55271e-05	-4.78316	0.660422	chr11	1855502	chr11	62201016	62323707
cg08190928	TNFAIP3	7.24257	6.93598e-13	4.55293e-05	5.12484	0.7076	chr6	106433985	chr6	138188351	138204449
cg18482576	CHST2	7.24237	6.94593e-13	4.55946e-05	9.00499	1.24338	chr3	127350189	chr3	142838173	142841800
cg02476270	FAM63A	7.24235	6.94717e-13	4.56028e-05	3.90846	0.539667	chr1	156481647	chr1	150969025	150980851
cg00232735	AHNAK	7.24199	6.96495e-13	4.57195e-05	10.8343	1.49604	chr11	132934139	chr11	62201016	62323707
cg12723163	CHST2	7.24197	6.96587e-13	4.57255e-05	5.93796	0.819937	chr3	59920931	chr3	142838173	142841800
cg08982827	AHNAK	-7.24176	6.97611e-13	4.57927e-05	-5.63351	0.77792	chr11	66643572	chr11	62201016	62323707
cg06326016	CHST2	7.24174	6.97711e-13	4.57993e-05	5.41801	0.748164	chr3	31418597	chr3	142838173	142841800
cg26077811	AHNAK	-7.24087	7.02077e-13	4.60859e-05	-4.34026	0.599411	chr11	119232263	chr11	62201016	62323707
cg17760295	TNFAIP3	7.24074	7.02712e-13	4.61275e-05	3.65111	0.504245	chr6	131571563	chr6	138188351	138204449
cg10148280	TIPARP	7.24032	7.04824e-13	4.62662e-05	4.85526	0.670587	chr3	148846750	chr3	156391024	156424559
cg14791734	AHNAK	7.24001	7.06414e-13	4.63706e-05	10.0853	1.393	chr11	64948320	chr11	62201016	62323707
cg16855265	AHNAK	-7.2398	7.07453e-13	4.64388e-05	-5.54159	0.765434	chr11	76409489	chr11	62201016	62323707
cg22768012	AHNAK	-7.23919	7.10515e-13	4.66398e-05	-7.33942	1.01384	chr11	110643759	chr11	62201016	62323707
cg21671532	SLC11A2	7.23917	7.10614e-13	4.66463e-05	5.91234	0.816715	chr12	6461789	chr12	51373184	51422349
cg12157806	NCR1	7.23899	7.11522e-13	4.67059e-05	7.05526	0.974618	chr19	16510201	chr19	55417508	55427508
cg11719103	AHNAK	-7.23896	7.11685e-13	4.67166e-05	-3.64506	0.503534	chr11	113652660	chr11	62201016	62323707
cg06456847	KLF6	-7.23885	7.12253e-13	4.67538e-05	-1.88384	0.26024	chr10	63808883	chr10	3818188	3827473
cg03559700	DUSP2	-7.23865	7.13267e-13	4.68204e-05	-7.03161	0.971397	chr2	160059427	chr2	96808905	96811179
cg03418218	CHST2	-7.23847	7.14178e-13	4.68802e-05	-8.80454	1.21635	chr3	14413484	chr3	142838173	142841800
cg22994019	AHNAK	-7.23821	7.15501e-13	4.69671e-05	-3.93124	0.543123	chr11	10044327	chr11	62201016	62323707
cg20710902	DUSP2	-7.23813	7.15918e-13	4.69944e-05	-5.73714	0.792628	chr2	111440239	chr2	96808905	96811179
cg12091994	AHNAK	7.23809	7.16135e-13	4.70087e-05	7.36949	1.01815	chr11	121593761	chr11	62201016	62323707
cg00757404	FAM63A	7.23754	7.18957e-13	4.7194e-05	3.5346	0.48837	chr1	45050279	chr1	150969025	150980851
cg24875463	KLF6	-7.23734	7.19965e-13	4.72601e-05	-2.6166	0.361541	chr10	34864942	chr10	3818188	3827473
cg21381354	AHNAK	-7.23642	7.24685e-13	4.75699e-05	-6.25218	0.863988	chr11	27602211	chr11	62201016	62323707
cg06550354	KLF6	-7.23602	7.26782e-13	4.77076e-05	-2.39162	0.330516	chr10	49396173	chr10	3818188	3827473
cg24685477	CHST2	7.23576	7.28109e-13	4.77947e-05	8.07048	1.11536	chr3	113663280	chr3	142838173	142841800
cg05768427	CHST2	-7.23495	7.32318e-13	4.8071e-05	-4.00049	0.552939	chr3	127634188	chr3	142838173	142841800
cg26712743	KLF6	-7.23432	7.35649e-13	4.82896e-05	-2.31229	0.319628	chr10	100164594	chr10	3818188	3827473
cg01043803	AHNAK	-7.2343	7.35746e-13	4.8296e-05	-4.30415	0.594965	chr11	2232100	chr11	62201016	62323707
cg09920742	CHST2	-7.2339	7.37834e-13	4.84331e-05	-6.71291	0.92798	chr3	129318654	chr3	142838173	142841800
cg16745604	SERTAD2	-7.23369	7.38951e-13	4.85064e-05	-3.53639	0.488878	chr2	202047459	chr2	64858755	64978139
cg12552994	KLF6	-7.23317	7.41689e-13	4.86861e-05	-2.17084	0.300124	chr10	64374314	chr10	3818188	3827473
cg09496915	TNFAIP3	7.23262	7.44615e-13	4.88782e-05	6.91367	0.955902	chr6	37751619	chr6	138188351	138204449
cg10799327	TIPARP	-7.23244	7.45535e-13	4.89386e-05	-5.94643	0.822188	chr3	170484840	chr3	156391024	156424559
cg14584448	DUSP2	7.2321	7.47363e-13	4.90586e-05	7.90456	1.09298	chr2	160918900	chr2	96808905	96811179
cg03442220	KLF6	-7.23207	7.47512e-13	4.90684e-05	-2.43325	0.336453	chr10	80203295	chr10	3818188	3827473
cg22509057	FAM63A	7.23177	7.49097e-13	4.91724e-05	4.62297	0.639258	chr1	154516717	chr1	150969025	150980851
cg08867471	PIK3R1	7.23157	7.50183e-13	4.92437e-05	3.74347	0.517657	chr5	56738244	chr5	67511548	67597649
cg24827234	AHNAK	-7.23085	7.54025e-13	4.94959e-05	-5.52188	0.763655	chr11	115532560	chr11	62201016	62323707
cg26253134	SERTAD2	7.23057	7.55516e-13	4.95938e-05	3.84362	0.531578	chr2	70751721	chr2	64858755	64978139
cg12244013	DUSP2	-7.23048	7.56023e-13	4.9627e-05	-6.46887	0.894667	chr2	9307243	chr2	96808905	96811179
cg10636442	KLF6	-7.23034	7.56772e-13	4.96762e-05	-2.38733	0.330182	chr10	73306741	chr10	3818188	3827473
cg11488469	CHST2	-7.23026	7.57218e-13	4.97055e-05	-6.98315	0.965823	chr3	56812953	chr3	142838173	142841800
cg15918685	PIK3R1	7.2302	7.57528e-13	4.97258e-05	4.65579	0.643937	chr5	32193919	chr5	67511548	67597649
cg24960526	AHNAK	7.23008	7.58177e-13	4.97684e-05	3.76103	0.520192	chr11	47546137	chr11	62201016	62323707
cg27209578	DUSP2	7.22985	7.59437e-13	4.98512e-05	6.97393	0.964603	chr2	175193470	chr2	96808905	96811179
cg07537705	SERTAD2	7.22959	7.60809e-13	4.99412e-05	4.46539	0.617655	chr2	121082687	chr2	64858755	64978139
cg08388448	DUSP2	-7.22953	7.61136e-13	4.99627e-05	-6.92417	0.957762	chr2	119978278	chr2	96808905	96811179
cg21998983	DUSP2	7.22952	7.61235e-13	4.99691e-05	6.71567	0.928924	chr2	154727925	chr2	96808905	96811179
cg04911723	DUSP2	-7.22941	7.61817e-13	5.00073e-05	-7.32477	1.01319	chr2	172087854	chr2	96808905	96811179
cg06727065	DUSP2	-7.22941	7.61824e-13	5.00078e-05	-8.36264	1.15675	chr2	132286996	chr2	96808905	96811179
cg08589174	AHNAK	-7.22892	7.6446e-13	5.01809e-05	-7.96984	1.10249	chr11	110818008	chr11	62201016	62323707
cg01926616	AHNAK	-7.22884	7.64904e-13	5.021e-05	-3.68247	0.509413	chr11	115796067	chr11	62201016	62323707
cg01723826	AHNAK	-7.22873	7.65491e-13	5.02485e-05	-4.06279	0.562034	chr11	125819942	chr11	62201016	62323707
cg26236040	NCR1	-7.22861	7.6615e-13	5.02918e-05	-8.39417	1.16124	chr19	19569263	chr19	55417508	55427508
cg26587221	DUSP2	7.22835	7.67586e-13	5.03861e-05	5.5218	0.763909	chr2	128398961	chr2	96808905	96811179
cg12176976	KLF6	-7.22832	7.67749e-13	5.03968e-05	-2.52694	0.349589	chr10	125975143	chr10	3818188	3827473
cg08974722	CHST2	-7.22735	7.73066e-13	5.07458e-05	-12.7268	1.76092	chr3	188286476	chr3	142838173	142841800
cg04669204	DUSP2	-7.2266	7.77186e-13	5.10162e-05	-5.87603	0.813111	chr2	151468724	chr2	96808905	96811179
cg05351849	AHNAK	-7.2263	7.78878e-13	5.11273e-05	-4.9768	0.688707	chr11	70352907	chr11	62201016	62323707
cg14753757	CHST2	7.22626	7.79072e-13	5.114e-05	6.42414	0.888998	chr3	127682324	chr3	142838173	142841800
cg08876481	CREM	-7.22578	7.81753e-13	5.1316e-05	-5.30865	0.734681	chr10	858923	chr10	35415719	35501886
cg01385334	DUSP2	-7.2254	7.8389e-13	5.14563e-05	-5.67594	0.785555	chr2	128382661	chr2	96808905	96811179
cg23880374	KLF6	-7.22515	7.85235e-13	5.15446e-05	-2.11985	0.293399	chr10	124092636	chr10	3818188	3827473
cg10307134	AHNAK	7.225	7.86081e-13	5.16001e-05	5.37579	0.744053	chr11	111637615	chr11	62201016	62323707
cg10628126	DUSP2	-7.22471	7.877e-13	5.17064e-05	-4.1445	0.573655	chr2	85921283	chr2	96808905	96811179
cg01914413	AHNAK	-7.22449	7.88936e-13	5.17875e-05	-6.04333	0.836506	chr11	119050182	chr11	62201016	62323707
cg14961117	KLF6	-7.22447	7.89045e-13	5.17947e-05	-2.47359	0.34239	chr10	71632008	chr10	3818188	3827473
cg03963281	TIPARP	-7.22433	7.89831e-13	5.18463e-05	-6.49424	0.898939	chr3	16190436	chr3	156391024	156424559
cg01964004	DUSP2	7.22412	7.91032e-13	5.19251e-05	6.26666	0.867463	chr2	74196572	chr2	96808905	96811179
cg08590359	CCL3	-7.22406	7.91378e-13	5.19478e-05	-9.87196	1.36654	chr17	3641885	chr17	34415602	34417515
cg20793664	AHNAK	-7.22367	7.93556e-13	5.20908e-05	-5.71391	0.790997	chr11	36406700	chr11	62201016	62323707
cg14363505	CHST2	-7.22328	7.95767e-13	5.22359e-05	-7.65796	1.06018	chr3	47267394	chr3	142838173	142841800
cg11702143	CHST2	-7.22318	7.96328e-13	5.22727e-05	-4.18061	0.578777	chr3	49423922	chr3	142838173	142841800
cg11117926	DUSP2	7.22292	7.97851e-13	5.23727e-05	6.88246	0.952864	chr2	240588379	chr2	96808905	96811179
cg12868645	DUSP2	-7.22247	8.00392e-13	5.25395e-05	-7.60763	1.05333	chr2	15832724	chr2	96808905	96811179
cg23935411	CHST2	7.22209	8.02573e-13	5.26827e-05	6.5871	0.912077	chr3	170373163	chr3	142838173	142841800
cg01049462	NCR1	-7.22186	8.03845e-13	5.27662e-05	-6.04841	0.837514	chr19	39162015	chr19	55417508	55427508
cg01323696	TIPARP	-7.22182	8.04084e-13	5.27818e-05	-3.10555	0.430022	chr3	52705086	chr3	156391024	156424559
cg04765195	TNFAIP3	7.22182	8.04108e-13	5.27834e-05	4.16465	0.576676	chr6	36209753	chr6	138188351	138204449
cg17536166	CHST2	-7.22129	8.07151e-13	5.29832e-05	-9.03548	1.25123	chr3	44626697	chr3	142838173	142841800
cg16943185	AHNAK	-7.22076	8.10164e-13	5.31809e-05	-6.23966	0.864127	chr11	94503894	chr11	62201016	62323707
cg00753748	CHST2	7.21937	8.18221e-13	5.37099e-05	6.82658	0.945591	chr3	134053141	chr3	142838173	142841800
cg22924958	KLF6	-7.21902	8.20279e-13	5.38449e-05	-2.77389	0.384248	chr10	125617328	chr10	3818188	3827473
cg10168635	DUSP2	7.21896	8.20604e-13	5.38663e-05	5.40155	0.748245	chr2	191044980	chr2	96808905	96811179
cg26413192	KLF6	-7.21832	8.24366e-13	5.41132e-05	-2.89105	0.400516	chr10	80076484	chr10	3818188	3827473
cg10500220	DUSP2	-7.21809	8.2573e-13	5.42028e-05	-10.033	1.38998	chr2	149803913	chr2	96808905	96811179
cg23756005	AHNAK	-7.21806	8.25857e-13	5.42111e-05	-5.23892	0.725807	chr11	111364291	chr11	62201016	62323707
cg15578626	CRIP1	-7.21806	8.25874e-13	5.42122e-05	-5.53783	0.767218	chr14	25076431	chr14	105952654	105955284
cg27388911	CHST2	-7.21791	8.26771e-13	5.42711e-05	-6.03859	0.836612	chr3	24537277	chr3	142838173	142841800
cg00327209	SERTAD2	7.21786	8.2707e-13	5.42907e-05	4.80887	0.666246	chr2	173859340	chr2	64858755	64978139
cg23352530	KLF6	-7.21786	8.27088e-13	5.42919e-05	-1.91106	0.264768	chr10	98136448	chr10	3818188	3827473
cg08227583	AHNAK	-7.21757	8.28784e-13	5.44032e-05	-4.46707	0.618916	chr11	2118566	chr11	62201016	62323707
cg15224459	CCL3	-7.21729	8.30423e-13	5.45108e-05	-4.81696	0.667419	chr17	81042023	chr17	34415602	34417515
cg03991953	DUSP2	-7.21714	8.31296e-13	5.45681e-05	-6.54294	0.906584	chr2	241764454	chr2	96808905	96811179
cg09092102	KLF6	-7.21676	8.33561e-13	5.47168e-05	-2.5689	0.355963	chr10	43870071	chr10	3818188	3827473
cg01092582	CHCHD7	-7.2167	8.33924e-13	5.47406e-05	-5.39676	0.747815	chr8	129000122	chr8	57124245	57131357
cg08398441	KLF6	-7.21605	8.37778e-13	5.49936e-05	-2.34582	0.325084	chr10	97096451	chr10	3818188	3827473
cg02624836	DUSP2	-7.21588	8.38801e-13	5.50607e-05	-7.08221	0.981476	chr2	67312537	chr2	96808905	96811179
cg12310765	DUSP2	7.21572	8.39761e-13	5.51238e-05	5.11147	0.708379	chr2	62933824	chr2	96808905	96811179
cg25004193	DUSP2	-7.21554	8.40827e-13	5.51938e-05	-7.54015	1.04499	chr2	174889675	chr2	96808905	96811179
cg19808844	DUSP2	-7.21549	8.41092e-13	5.52112e-05	-5.87608	0.81437	chr2	105119631	chr2	96808905	96811179
cg25337141	DUSP2	-7.21479	8.45306e-13	5.54877e-05	-6.27963	0.870383	chr2	182321269	chr2	96808905	96811179
cg05485276	CHST2	7.21474	8.45625e-13	5.55087e-05	5.69661	0.789579	chr3	31056097	chr3	142838173	142841800
cg14480531	AX748345	7.2146	8.46429e-13	5.55615e-05	4.85678	0.673187	chr17	55700565	chr17	4385261	4389648
cg16998353	AHNAK	7.21455	8.46765e-13	5.55835e-05	7.12584	0.987704	chr11	6495553	chr11	62201016	62323707
cg04787928	CHST2	-7.21413	8.49296e-13	5.57497e-05	-9.45293	1.31034	chr3	119318672	chr3	142838173	142841800
cg27315333	DUSP2	7.21395	8.50385e-13	5.58212e-05	6.31048	0.874761	chr2	63285950	chr2	96808905	96811179
cg27563485	KLF6	-7.21394	8.50435e-13	5.58245e-05	-3.18376	0.441334	chr10	62635639	chr10	3818188	3827473
cg01454951	CHST2	-7.21376	8.51507e-13	5.58948e-05	-7.98544	1.10697	chr3	71730677	chr3	142838173	142841800
cg23908736	KLF6	-7.21367	8.52046e-13	5.59302e-05	-2.37753	0.329587	chr10	133534134	chr10	3818188	3827473
cg20992442	PIK3R1	7.21269	8.58045e-13	5.6324e-05	3.14895	0.436585	chr5	142498874	chr5	67511548	67597649
cg25839023	CHST2	-7.21266	8.58217e-13	5.63352e-05	-8.8468	1.22657	chr3	22414349	chr3	142838173	142841800
cg10926413	DUSP2	-7.21259	8.586e-13	5.63604e-05	-6.53124	0.905533	chr2	235940023	chr2	96808905	96811179
cg27342273	DUSP2	7.21252	8.59072e-13	5.63914e-05	9.20195	1.27583	chr2	106682003	chr2	96808905	96811179
cg13260278	KLF6	7.21237	8.59941e-13	5.64485e-05	1.48062	0.205289	chr10	121265587	chr10	3818188	3827473
cg16488737	AHNAK	7.21221	8.60959e-13	5.65153e-05	4.53405	0.628664	chr11	132934224	chr11	62201016	62323707
cg02597936	KLF6	-7.21201	8.62166e-13	5.65945e-05	-3.41942	0.474129	chr10	93350305	chr10	3818188	3827473
cg10646395	AHNAK	7.2116	8.64662e-13	5.67584e-05	4.31589	0.598465	chr11	45167702	chr11	62201016	62323707
cg16603943	DUSP2	-7.21156	8.64915e-13	5.6775e-05	-5.34359	0.740975	chr2	121614683	chr2	96808905	96811179
cg10058098	AX748345	7.2111	8.67782e-13	5.69631e-05	6.46335	0.896307	chr17	76691174	chr17	4385261	4389648
cg08243468	CHST2	-7.21097	8.68581e-13	5.70156e-05	-6.97855	0.967769	chr3	140956631	chr3	142838173	142841800
cg03715130	DUSP2	-7.2108	8.69588e-13	5.70817e-05	-6.94154	0.962658	chr2	8418248	chr2	96808905	96811179
cg06704093	KLF6	7.21052	8.71331e-13	5.71961e-05	1.98656	0.275508	chr10	110226132	chr10	3818188	3827473
cg01737018	DUSP2	-7.21039	8.72134e-13	5.72488e-05	-11.0429	1.53152	chr2	74413231	chr2	96808905	96811179
cg23344769	CLASP1	-7.21018	8.73471e-13	5.73366e-05	-2.89547	0.401581	chr2	8565981	chr2	122095352	122407163
cg12094104	AHNAK	-7.21016	8.7358e-13	5.73438e-05	-5.196	0.72065	chr11	130547540	chr11	62201016	62323707
cg24961480	AHNAK	-7.20955	8.77383e-13	5.75934e-05	-4.66686	0.647317	chr11	13893152	chr11	62201016	62323707
cg13140258	TIPARP	-7.20912	8.8005e-13	5.77684e-05	-4.76708	0.661257	chr3	194459282	chr3	156391024	156424559
cg19118951	SIK1	-7.20902	8.80683e-13	5.781e-05	-5.5148	0.764986	chr21	35575070	chr21	44834395	44847008
cg25486322	DUSP2	7.20849	8.84016e-13	5.80288e-05	6.69211	0.928365	chr2	234288983	chr2	96808905	96811179
cg24416961	KLF6	-7.20848	8.84043e-13	5.80305e-05	-3.29036	0.456456	chr10	92539313	chr10	3818188	3827473
cg26722225	SIK1	-7.20824	8.8558e-13	5.81315e-05	-9.35477	1.29779	chr21	47710409	chr21	44834395	44847008
cg00898920	DUSP2	-7.20798	8.87181e-13	5.82366e-05	-6.21178	0.861791	chr2	241504756	chr2	96808905	96811179
cg21906038	DUSP2	7.20798	8.87229e-13	5.82397e-05	4.63173	0.642583	chr2	210636414	chr2	96808905	96811179
cg23963540	CHST2	-7.20748	8.90365e-13	5.84456e-05	-4.52222	0.627434	chr3	157820784	chr3	142838173	142841800
cg09107344	SLC11A2	-7.20682	8.94578e-13	5.87221e-05	-5.58577	0.775068	chr12	53612734	chr12	51373184	51422349
cg21847347	CCL3	7.20594	9.0015e-13	5.90878e-05	10.1621	1.41024	chr17	72709572	chr17	34415602	34417515
cg05653335	CCL3	7.20553	9.02754e-13	5.92588e-05	6.71619	0.932088	chr17	76169603	chr17	34415602	34417515
cg19148024	KLF6	-7.2052	9.04893e-13	5.93992e-05	-2.49205	0.345869	chr10	126695914	chr10	3818188	3827473
cg23850174	KLF6	7.20509	9.05635e-13	5.94479e-05	1.51033	0.20962	chr10	22542726	chr10	3818188	3827473
cg21545245	SIK1	-7.20426	9.10977e-13	5.97986e-05	-5.80779	0.806161	chr21	16243047	chr21	44834395	44847008
cg16852704	DUSP2	7.204	9.12609e-13	5.99057e-05	5.89794	0.818703	chr2	74743243	chr2	96808905	96811179
cg01274770	AX748345	7.20356	9.15508e-13	6.0096e-05	5.39222	0.748549	chr17	15804426	chr17	4385261	4389648
cg09428442	AHNAK	-7.20333	9.17002e-13	6.01941e-05	-5.57647	0.774151	chr11	117290550	chr11	62201016	62323707
cg24067911	TNFAIP3	-7.20328	9.17287e-13	6.02128e-05	-3.15455	0.437932	chr6	16729610	chr6	138188351	138204449
cg12595013	CHST2	-7.20296	9.19402e-13	6.03516e-05	-5.01268	0.69592	chr3	147128123	chr3	142838173	142841800
cg01046213	CHCHD7	-7.20281	9.20375e-13	6.04155e-05	-5.0098	0.695535	chr8	125656265	chr8	57124245	57131357
cg05578819	CHST2	7.20242	9.22922e-13	6.05826e-05	5.03913	0.699644	chr3	127511054	chr3	142838173	142841800
cg01077469	AHNAK	-7.20217	9.24552e-13	6.06897e-05	-5.94001	0.824753	chr11	8052536	chr11	62201016	62323707
cg08743794	TNFAIP3	7.20169	9.27708e-13	6.08968e-05	5.27595	0.732599	chr6	30656577	chr6	138188351	138204449
cg07402381	KLF6	-7.20158	9.28461e-13	6.09463e-05	-2.55337	0.354556	chr10	101549081	chr10	3818188	3827473
cg17429374	AHNAK	-7.20142	9.29478e-13	6.1013e-05	-4.9756	0.690919	chr11	63889272	chr11	62201016	62323707
cg02620731	DUSP2	-7.20122	9.30838e-13	6.11023e-05	-7.69843	1.06905	chr2	216709481	chr2	96808905	96811179
cg11338336	AHNAK	-7.2007	9.34267e-13	6.13274e-05	-7.55748	1.04955	chr11	9673303	chr11	62201016	62323707
cg20766179	TIPARP	-7.20041	9.36159e-13	6.14516e-05	-4.94432	0.686671	chr3	134361914	chr3	156391024	156424559
cg15870556	PIK3R1	7.20035	9.36612e-13	6.14813e-05	4.45403	0.618585	chr5	53116704	chr5	67511548	67597649
cg01484487	DUSP2	7.20028	9.37057e-13	6.15105e-05	3.24288	0.450382	chr2	74726892	chr2	96808905	96811179
cg27168076	SERTAD2	-7.2001	9.38221e-13	6.15869e-05	-6.45764	0.896882	chr2	232186928	chr2	64858755	64978139
cg15812978	KLF6	-7.19995	9.39242e-13	6.16539e-05	-2.94585	0.409148	chr10	115280615	chr10	3818188	3827473
cg05778535	DUSP2	-7.19988	9.39717e-13	6.16851e-05	-4.91177	0.682202	chr2	100495871	chr2	96808905	96811179
cg17029622	AHNAK	-7.19959	9.41632e-13	6.18108e-05	-6.03561	0.838327	chr11	65087414	chr11	62201016	62323707
cg13811955	AHNAK	-7.19951	9.42191e-13	6.18475e-05	-7.24562	1.0064	chr11	1508375	chr11	62201016	62323707
cg23310123	AMPD2	7.19891	9.46187e-13	6.21098e-05	3.52093	0.489092	chr1	28471208	chr1	110158726	110174673
cg06778363	FAM63A	7.19871	9.47535e-13	6.21983e-05	4.14385	0.575638	chr1	229208186	chr1	150969025	150980851
cg14008088	FAM63A	7.19843	9.49448e-13	6.23239e-05	3.96829	0.551271	chr1	236055718	chr1	150969025	150980851
cg26427777	CHCHD7	-7.19789	9.53078e-13	6.25622e-05	-5.54135	0.769858	chr8	123875181	chr8	57124245	57131357
cg23110165	SIK1	-7.19775	9.54043e-13	6.26255e-05	-8.62646	1.19849	chr21	46302288	chr21	44834395	44847008
cg27567222	SIK1	-7.19747	9.55887e-13	6.27465e-05	-7.42742	1.03195	chr21	35575518	chr21	44834395	44847008
cg23881242	DUSP2	-7.1974	9.56411e-13	6.27809e-05	-8.127	1.12916	chr2	110259023	chr2	96808905	96811179
cg18052528	CHST2	7.1973	9.5707e-13	6.28242e-05	7.5054	1.04281	chr3	170975382	chr3	142838173	142841800
cg08771076	TIPARP	-7.19718	9.57904e-13	6.2879e-05	-4.76674	0.662307	chr3	46413351	chr3	156391024	156424559
cg10575067	TNFSF14	7.19691	9.59728e-13	6.29987e-05	3.14757	0.43735	chr19	39896215	chr19	6663148	6670599
cg08529179	AHNAK	-7.19644	9.6292e-13	6.32082e-05	-7.58142	1.0535	chr11	64176908	chr11	62201016	62323707
cg05499118	CHST2	7.19633	9.63644e-13	6.32557e-05	8.65981	1.20336	chr3	170484579	chr3	142838173	142841800
cg02797487	DUSP2	-7.19587	9.66816e-13	6.34639e-05	-6.73277	0.935643	chr2	165716047	chr2	96808905	96811179
cg15041755	CHST2	-7.19541	9.69989e-13	6.36722e-05	-6.04012	0.83944	chr3	32416987	chr3	142838173	142841800
cg02837364	NCR1	-7.19533	9.70536e-13	6.37081e-05	-8.70083	1.20923	chr19	10873211	chr19	55417508	55427508
cg16766991	KLF6	-7.19527	9.70977e-13	6.37371e-05	-2.88456	0.400896	chr10	99658757	chr10	3818188	3827473
cg14854503	CHCHD7	7.19522	9.71311e-13	6.3759e-05	2.63616	0.366377	chr8	19540272	chr8	57124245	57131357
cg10749994	SERTAD2	-7.19515	9.71744e-13	6.37874e-05	-1.88087	0.261408	chr2	25474327	chr2	64858755	64978139
cg19687311	TIPARP	-7.19487	9.73736e-13	6.39182e-05	-5.28316	0.734297	chr3	5063546	chr3	156391024	156424559
cg07317567	TNFAIP3	7.19466	9.75143e-13	6.40105e-05	4.14577	0.576228	chr6	82476798	chr6	138188351	138204449
cg10582371	DUSP2	-7.1945	9.76293e-13	6.40861e-05	-5.33842	0.742014	chr2	31133547	chr2	96808905	96811179
cg13145504	AHNAK	-7.1938	9.81097e-13	6.44014e-05	-5.01659	0.697349	chr11	2594840	chr11	62201016	62323707
cg24278087	AHNAK	-7.19366	9.82076e-13	6.44656e-05	-4.39008	0.610271	chr11	65904369	chr11	62201016	62323707
cg18932884	AHNAK	-7.19321	9.85236e-13	6.46731e-05	-5.95613	0.828022	chr11	120144266	chr11	62201016	62323707
cg07524679	DUSP2	7.19252	9.90085e-13	6.49914e-05	6.20105	0.862153	chr2	74742593	chr2	96808905	96811179
cg23921338	DUSP2	-7.19238	9.91071e-13	6.50561e-05	-6.23505	0.866897	chr2	70206922	chr2	96808905	96811179
cg22650617	DUSP2	7.19233	9.9137e-13	6.50757e-05	5.19406	0.722166	chr2	71017541	chr2	96808905	96811179
cg20263741	DUSP2	7.19194	9.94146e-13	6.52579e-05	6.69318	0.93065	chr2	227769982	chr2	96808905	96811179
cg03732541	AHNAK	7.19174	9.95559e-13	6.53507e-05	5.31521	0.739072	chr11	121972480	chr11	62201016	62323707
cg20081344	PIK3R1	7.19164	9.96245e-13	6.53957e-05	3.16146	0.439602	chr5	180626416	chr5	67511548	67597649
cg08996521	CHST2	7.19122	9.99206e-13	6.55901e-05	8.442	1.17393	chr3	50649994	chr3	142838173	142841800
cg20250397	CRIP1	-7.19088	1.00166e-12	6.5751e-05	-4.29246	0.596932	chr14	92807379	chr14	105952654	105955284
cg27627381	CCL3	7.19075	1.00256e-12	6.581e-05	5.70592	0.793508	chr17	75452100	chr17	34415602	34417515
cg02933536	AX748345	7.19066	1.00318e-12	6.58507e-05	4.40782	0.612993	chr17	76238585	chr17	4385261	4389648
cg12795981	SERTAD2	7.19065	1.00324e-12	6.58547e-05	4.51821	0.628344	chr2	54730039	chr2	64858755	64978139
cg16920608	CHST2	7.19041	1.00498e-12	6.59691e-05	4.33985	0.60356	chr3	172698951	chr3	142838173	142841800
cg05046858	CHST2	-7.19018	1.00663e-12	6.60771e-05	-8.71081	1.21149	chr3	39322646	chr3	142838173	142841800
cg13952079	DUSP2	-7.18963	1.01052e-12	6.63326e-05	-7.17125	0.997443	chr2	238131971	chr2	96808905	96811179
cg25990238	AHNAK	-7.18885	1.01614e-12	6.67015e-05	-4.23567	0.5892	chr11	124760919	chr11	62201016	62323707
cg05826859	AHNAK	-7.18868	1.01738e-12	6.67833e-05	-6.11237	0.850277	chr11	117699868	chr11	62201016	62323707
cg04226804	FAM63A	7.1884	1.01938e-12	6.69143e-05	3.78265	0.526216	chr1	16556249	chr1	150969025	150980851
cg15923513	DUSP2	7.18835	1.01972e-12	6.69364e-05	7.25619	1.00944	chr2	160654168	chr2	96808905	96811179
cg15651149	AHNAK	-7.18823	1.02062e-12	6.69956e-05	-3.8205	0.531494	chr11	64273041	chr11	62201016	62323707
cg02571397	AHNAK	-7.18787	1.0232e-12	6.71649e-05	-5.68011	0.790235	chr11	76386060	chr11	62201016	62323707
cg12655921	DUSP2	-7.18787	1.02321e-12	6.71658e-05	-6.98534	0.971823	chr2	2019937	chr2	96808905	96811179
cg01722644	AHNAK	-7.18749	1.02599e-12	6.73481e-05	-4.33195	0.602707	chr11	46258826	chr11	62201016	62323707
cg06025035	DUSP2	-7.18693	1.03007e-12	6.76162e-05	-7.5715	1.05351	chr2	69424973	chr2	96808905	96811179
cg03119780	KLF6	-7.18688	1.03046e-12	6.76415e-05	-2.46998	0.343679	chr10	22886226	chr10	3818188	3827473
cg11128431	KLF6	-7.18665	1.03209e-12	6.77484e-05	-2.91308	0.405346	chr10	43828507	chr10	3818188	3827473
cg18286278	SERTAD2	7.18625	1.03503e-12	6.79419e-05	4.34502	0.60463	chr2	31369949	chr2	64858755	64978139
cg22216627	CHST2	7.1857	1.0391e-12	6.82088e-05	7.06275	0.98289	chr3	13687398	chr3	142838173	142841800
cg05540431	DUSP2	-7.18523	1.04252e-12	6.84335e-05	-7.79458	1.08481	chr2	148634526	chr2	96808905	96811179
cg00049674	TIPARP	-7.18511	1.04343e-12	6.84928e-05	-4.79529	0.667393	chr3	123058535	chr3	156391024	156424559
cg19560128	CCL3	-7.1847	1.04645e-12	6.86916e-05	-4.2467	0.591076	chr17	62137922	chr17	34415602	34417515
cg19182267	TIPARP	-7.18462	1.04705e-12	6.8731e-05	-4.76254	0.662881	chr3	57132190	chr3	156391024	156424559
cg18226337	AHNAK	-7.18449	1.04801e-12	6.8794e-05	-6.23831	0.868302	chr11	69002666	chr11	62201016	62323707
cg05976025	AHNAK	-7.18423	1.04993e-12	6.89199e-05	-6.07376	0.845429	chr11	19218191	chr11	62201016	62323707
cg06148118	AHNAK	7.18423	1.04997e-12	6.89223e-05	8.0119	1.11521	chr11	33892246	chr11	62201016	62323707
cg12187407	CHCHD7	7.18381	1.0531e-12	6.9128e-05	6.45946	0.899169	chr8	29601882	chr8	57124245	57131357
cg13257070	KLF6	-7.18326	1.0572e-12	6.93972e-05	-2.43634	0.33917	chr10	71639702	chr10	3818188	3827473
cg19807317	KLF6	-7.18304	1.0588e-12	6.95019e-05	-2.98273	0.415246	chr10	134421785	chr10	3818188	3827473
cg15428169	AHNAK	7.18295	1.05953e-12	6.95497e-05	4.5481	0.63318	chr11	60749794	chr11	62201016	62323707
cg17967780	KLF6	7.18278	1.06079e-12	6.96328e-05	2.94583	0.410124	chr10	49893445	chr10	3818188	3827473
cg26313211	AHNAK	-7.18165	1.06931e-12	7.01922e-05	-5.36722	0.747352	chr11	58914527	chr11	62201016	62323707
cg08916852	AHNAK	-7.18139	1.07127e-12	7.03208e-05	-6.27431	0.873691	chr11	117523000	chr11	62201016	62323707
cg18455523	CHST2	-7.18128	1.07213e-12	7.03767e-05	-10.1116	1.40804	chr3	24563685	chr3	142838173	142841800
cg01811856	CHCHD7	-7.18111	1.07342e-12	7.04619e-05	-4.81287	0.670213	chr8	105743750	chr8	57124245	57131357
cg20569893	CCL3	7.18103	1.07401e-12	7.05004e-05	12.6098	1.75599	chr17	27220101	chr17	34415602	34417515
cg02932823	AX748345	7.18084	1.07542e-12	7.05927e-05	5.79113	0.80647	chr17	10081023	chr17	4385261	4389648
cg02685000	CHST2	7.18081	1.07567e-12	7.06096e-05	7.06408	0.983744	chr3	31903434	chr3	142838173	142841800
cg22076699	DUSP2	-7.18072	1.07632e-12	7.0652e-05	-6.73803	0.938349	chr2	235488337	chr2	96808905	96811179
cg03553587	CHST2	-7.18059	1.07735e-12	7.07197e-05	-7.34814	1.02333	chr3	28616941	chr3	142838173	142841800
cg18397648	AHNAK	-7.18054	1.07771e-12	7.07433e-05	-4.97899	0.6934	chr11	74907740	chr11	62201016	62323707
cg01142735	CHCHD7	7.17893	1.09009e-12	7.15557e-05	4.41916	0.615574	chr8	103932076	chr8	57124245	57131357
cg19572157	DUSP2	-7.17869	1.09192e-12	7.16757e-05	-6.63334	0.924032	chr2	75734281	chr2	96808905	96811179
cg25446612	DUSP2	-7.17859	1.0927e-12	7.17271e-05	-8.5174	1.1865	chr2	241397429	chr2	96808905	96811179
cg09744887	CHCHD7	7.17856	1.09292e-12	7.17418e-05	5.11913	0.713114	chr8	37437980	chr8	57124245	57131357
cg05302338	AHNAK	7.1785	1.09339e-12	7.17725e-05	5.10353	0.710946	chr11	91959700	chr11	62201016	62323707
cg13041597	DUSP2	7.17808	1.09662e-12	7.19844e-05	4.94006	0.688214	chr2	2685798	chr2	96808905	96811179
cg04735129	SERTAD2	-7.17764	1.10009e-12	7.22121e-05	-3.98664	0.555424	chr2	160654086	chr2	64858755	64978139
cg15319245	DUSP2	-7.17763	1.10013e-12	7.22149e-05	-7.01595	0.977474	chr2	135575944	chr2	96808905	96811179
cg10911952	DUSP2	7.17759	1.10049e-12	7.22386e-05	6.71696	0.935825	chr2	152955769	chr2	96808905	96811179
cg26510778	SLC11A2	-7.17662	1.10803e-12	7.27337e-05	-5.55944	0.774659	chr12	124416341	chr12	51373184	51422349
cg02883247	AHNAK	-7.17582	1.11436e-12	7.31491e-05	-5.39682	0.752084	chr11	126366950	chr11	62201016	62323707
cg04847649	FAM63A	7.17564	1.11578e-12	7.32425e-05	3.72918	0.519701	chr1	2406795	chr1	150969025	150980851
cg08109136	TNFAIP3	7.17553	1.11658e-12	7.32949e-05	10.115	1.40965	chr6	136172755	chr6	138188351	138204449
cg02023193	CHST2	-7.17548	1.11699e-12	7.33219e-05	-7.25036	1.01043	chr3	138445330	chr3	142838173	142841800
cg20635265	TNFAIP3	-7.17524	1.11893e-12	7.34493e-05	-4.4668	0.62253	chr6	11225653	chr6	138188351	138204449
cg10160713	AHNAK	7.17502	1.12065e-12	7.3562e-05	9.22495	1.2857	chr11	35639524	chr11	62201016	62323707
cg25279453	CHST2	-7.17468	1.12336e-12	7.37399e-05	-8.72755	1.21644	chr3	79068726	chr3	142838173	142841800
cg07065759	SERTAD2	-7.17463	1.12373e-12	7.37639e-05	-2.51601	0.350681	chr2	198017462	chr2	64858755	64978139
cg20971407	TIPARP	-7.17429	1.12641e-12	7.39403e-05	-4.42569	0.616882	chr3	5022392	chr3	156391024	156424559
cg02519286	SLC11A2	7.17422	1.12704e-12	7.39815e-05	6.7701	0.943671	chr12	6642354	chr12	51373184	51422349
cg16864063	DUSP2	-7.17403	1.1285e-12	7.40771e-05	-7.52283	1.04862	chr2	233927348	chr2	96808905	96811179
cg04889996	AHNAK	-7.17384	1.13e-12	7.41759e-05	-5.81447	0.81051	chr11	37725007	chr11	62201016	62323707
cg19426413	CCL3	-7.17384	1.13006e-12	7.41798e-05	-3.32589	0.463614	chr17	29302235	chr17	34415602	34417515
cg01720455	DUSP2	7.17376	1.13072e-12	7.42229e-05	5.9254	0.825983	chr2	176948343	chr2	96808905	96811179
cg02805188	CCL3	-7.17367	1.13138e-12	7.42664e-05	-7.98254	1.11275	chr17	54262345	chr17	34415602	34417515
cg06725641	DUSP2	-7.17359	1.13202e-12	7.43084e-05	-6.54653	0.912588	chr2	197347708	chr2	96808905	96811179
cg09161446	SERTAD2	-7.17295	1.13715e-12	7.46449e-05	-4.21025	0.586961	chr2	240697468	chr2	64858755	64978139
cg01646897	DUSP2	7.17291	1.13747e-12	7.46662e-05	5.23152	0.729343	chr2	74776834	chr2	96808905	96811179
cg24290640	AHNAK	7.17275	1.13876e-12	7.47505e-05	4.17835	0.582531	chr11	24518571	chr11	62201016	62323707
cg15730793	SERTAD2	7.17267	1.13943e-12	7.47946e-05	5.97326	0.83278	chr2	128411018	chr2	64858755	64978139
cg09037813	SERTAD2	-7.17131	1.15042e-12	7.5516e-05	-4.11093	0.573246	chr2	238599761	chr2	64858755	64978139
cg04303138	TIPARP	-7.17129	1.15057e-12	7.5526e-05	-5.89002	0.821333	chr3	38687384	chr3	156391024	156424559
cg00610447	TIPARP	-7.17106	1.15251e-12	7.56533e-05	-6.67694	0.931096	chr3	128783895	chr3	156391024	156424559
cg01376829	DUSP2	7.17076	1.15489e-12	7.58098e-05	6.34414	0.884723	chr2	102804405	chr2	96808905	96811179
cg05312882	TNFAIP3	-7.17057	1.15644e-12	7.59112e-05	-4.48781	0.625865	chr6	43114278	chr6	138188351	138204449
cg15738696	DUSP2	-7.17056	1.15655e-12	7.59182e-05	-6.04856	0.843527	chr2	26782955	chr2	96808905	96811179
cg08437648	SIK1	-7.17054	1.15673e-12	7.59303e-05	-9.59225	1.33773	chr21	43289137	chr21	44834395	44847008
cg15883329	SERTAD2	-7.17048	1.15718e-12	7.59599e-05	-3.44816	0.480882	chr2	160473039	chr2	64858755	64978139
cg00670060	DUSP2	-7.17046	1.15733e-12	7.597e-05	-9.94286	1.38664	chr2	85686083	chr2	96808905	96811179
cg19168948	AX748345	7.17038	1.15802e-12	7.60152e-05	5.72977	0.799089	chr17	16884775	chr17	4385261	4389648
cg07787583	CHST2	-7.17031	1.1586e-12	7.60533e-05	-9.66312	1.34766	chr3	158226530	chr3	142838173	142841800
cg16660220	AHNAK	7.17019	1.15958e-12	7.61175e-05	3.83781	0.535245	chr11	46576948	chr11	62201016	62323707
cg26933751	DUSP2	-7.16992	1.16178e-12	7.62617e-05	-6.15013	0.857769	chr2	144857574	chr2	96808905	96811179
cg08965888	AHNAK	7.1696	1.16445e-12	7.64369e-05	6.16837	0.86035	chr11	44341446	chr11	62201016	62323707
cg02279936	DUSP2	-7.16957	1.16468e-12	7.64524e-05	-8.37045	1.1675	chr2	241871926	chr2	96808905	96811179
cg26943671	TNFAIP3	7.16936	1.16639e-12	7.65644e-05	6.55532	0.914352	chr6	24495989	chr6	138188351	138204449
cg04898302	DUSP2	-7.16927	1.16712e-12	7.66124e-05	-3.89789	0.543694	chr2	135441409	chr2	96808905	96811179
cg10747815	TNFAIP3	7.16916	1.16804e-12	7.66727e-05	5.80357	0.809518	chr6	170604217	chr6	138188351	138204449
cg21031106	AHNAK	-7.16908	1.16873e-12	7.67182e-05	-4.9269	0.687243	chr11	27449449	chr11	62201016	62323707
cg19742686	NCR1	-7.16907	1.16878e-12	7.67215e-05	-9.13793	1.27463	chr19	10823913	chr19	55417508	55427508
cg07341780	CHST2	7.1681	1.17681e-12	7.72486e-05	8.36226	1.16659	chr3	184059879	chr3	142838173	142841800
cg05284050	KLF6	-7.16781	1.17929e-12	7.7411e-05	-2.44547	0.341175	chr10	80665368	chr10	3818188	3827473
cg08975917	KLF6	-7.16778	1.17948e-12	7.74237e-05	-2.4725	0.344947	chr10	134867969	chr10	3818188	3827473
cg12301823	FAM63A	-7.16744	1.18238e-12	7.76138e-05	-3.80606	0.531022	chr1	33207915	chr1	150969025	150980851
cg01140247	KLF6	-7.16706	1.18551e-12	7.78198e-05	-2.32609	0.324553	chr10	77784369	chr10	3818188	3827473
cg26444411	TIPARP	-7.16662	1.18917e-12	7.80598e-05	-5.44735	0.760101	chr3	47469671	chr3	156391024	156424559
cg22084528	KLF6	-7.16635	1.1915e-12	7.82127e-05	-3.06435	0.427603	chr10	82445243	chr10	3818188	3827473
cg23771603	KLF6	7.16537	1.19973e-12	7.87527e-05	2.83604	0.395799	chr10	26223310	chr10	3818188	3827473
cg16710042	DUSP2	7.16513	1.20181e-12	7.88893e-05	5.82351	0.812758	chr2	165760725	chr2	96808905	96811179
cg27589809	CHST2	7.16512	1.20184e-12	7.88917e-05	4.78537	0.66787	chr3	50650410	chr3	142838173	142841800
cg01593812	SIK1	-7.1649	1.20375e-12	7.90171e-05	-6.18935	0.863844	chr21	35312645	chr21	44834395	44847008
cg19809645	DUSP2	-7.16481	1.20447e-12	7.9064e-05	-5.97305	0.833664	chr2	31031251	chr2	96808905	96811179
cg24340021	KLF6	7.1648	1.20457e-12	7.90706e-05	1.33656	0.186545	chr10	94304119	chr10	3818188	3827473
cg03271293	SERTAD2	-7.16476	1.20497e-12	7.90971e-05	-5.3672	0.749112	chr2	6920924	chr2	64858755	64978139
cg24625524	DUSP2	-7.16447	1.20737e-12	7.92543e-05	-7.45278	1.04024	chr2	113862803	chr2	96808905	96811179
cg14955578	AX748345	7.16438	1.20817e-12	7.93072e-05	3.91414	0.546334	chr17	55082666	chr17	4385261	4389648
cg13747876	CCL3	-7.16431	1.20881e-12	7.93489e-05	-5.21228	0.727534	chr17	80195402	chr17	34415602	34417515
cg23637494	TIPARP	7.16384	1.21282e-12	7.96124e-05	4.34754	0.606873	chr3	138663400	chr3	156391024	156424559
cg26062204	CHST2	7.16377	1.21341e-12	7.96512e-05	5.17937	0.722996	chr3	150661892	chr3	142838173	142841800
cg20584905	DUSP2	7.1636	1.21481e-12	7.97431e-05	6.87908	0.960281	chr2	223163784	chr2	96808905	96811179
cg10959353	DUSP2	7.16336	1.21689e-12	7.98794e-05	5.78637	0.807774	chr2	229046515	chr2	96808905	96811179
cg11156828	CCL3	-7.16331	1.21735e-12	7.99094e-05	-8.5176	1.18906	chr17	76882244	chr17	34415602	34417515
cg19327161	DUSP2	7.16321	1.21821e-12	7.99657e-05	10.9112	1.52323	chr2	150186276	chr2	96808905	96811179
cg20875931	KLF6	-7.16236	1.22555e-12	8.04477e-05	-3.14137	0.438594	chr10	47086269	chr10	3818188	3827473
cg20786184	KLF6	-7.16201	1.22858e-12	8.0647e-05	-2.86009	0.399341	chr10	129613214	chr10	3818188	3827473
cg06532212	NCR1	-7.16185	1.22996e-12	8.07375e-05	-3.73119	0.520982	chr19	47260078	chr19	55417508	55427508
cg13872780	AHNAK	-7.16169	1.23138e-12	8.08304e-05	-8.21299	1.1468	chr11	68194238	chr11	62201016	62323707
cg02866000	DUSP2	-7.16151	1.23294e-12	8.09329e-05	-3.65495	0.51036	chr2	9821595	chr2	96808905	96811179
cg16076615	SERTAD2	-7.16148	1.23319e-12	8.09491e-05	-2.68117	0.374388	chr2	133428086	chr2	64858755	64978139
cg00747043	AHNAK	-7.16107	1.23674e-12	8.11822e-05	-4.72669	0.660053	chr11	11366051	chr11	62201016	62323707
cg18612209	CREM	-7.1604	1.24264e-12	8.15694e-05	-6.46683	0.903138	chr10	134516474	chr10	35415719	35501886
cg03137472	PIK3R1	-7.15951	1.25044e-12	8.20818e-05	-2.63638	0.368235	chr5	39215507	chr5	67511548	67597649
cg22521333	LAIR1	-7.15929	1.2524e-12	8.22104e-05	-9.0806	1.26837	chr19	4652251	chr19	54865362	54882165
cg19691546	AHNAK	7.15885	1.2563e-12	8.24663e-05	5.1351	0.717308	chr11	46368295	chr11	62201016	62323707
cg25595254	CHST2	-7.15865	1.25809e-12	8.25839e-05	-4.71631	0.658828	chr3	156361790	chr3	142838173	142841800
cg20142081	SERTAD2	7.1585	1.25936e-12	8.26673e-05	3.3567	0.468911	chr2	28497868	chr2	64858755	64978139
cg21554588	PIK3R1	7.1585	1.25942e-12	8.26709e-05	3.4587	0.48316	chr5	138720378	chr5	67511548	67597649
cg22158366	DUSP2	-7.15817	1.2623e-12	8.28601e-05	-6.15134	0.859345	chr2	121437519	chr2	96808905	96811179
cg01265971	CHST2	-7.15779	1.26567e-12	8.30815e-05	-5.06954	0.708254	chr3	156398928	chr3	142838173	142841800	FCER2 protein levels (SeqId = 3291-30), LTA protein levels (SeqId = 3505-6), FCRL1 protein levels (SeqId = 5728-60), Incident Type 2 Diabetes, Incident COPD, Prevalent Type 2 Diabetes (Self-report), Prevalent COPD (Self-report), C-reactive protein (CRP) levels
cg22336648	TIPARP	7.15771	1.26639e-12	8.31283e-05	4.09548	0.572177	chr3	18480706	chr3	156391024	156424559
cg18131950	DUSP2	-7.15763	1.26709e-12	8.31749e-05	-4.2368	0.591927	chr2	106022757	chr2	96808905	96811179
cg21002460	CCL3	-7.15721	1.27088e-12	8.34234e-05	-6.92561	0.967641	chr17	80403198	chr17	34415602	34417515
cg19647567	PIK3R1	7.15685	1.27409e-12	8.36339e-05	3.67133	0.512982	chr5	176935305	chr5	67511548	67597649
cg09620426	AHNAK	-7.15685	1.27418e-12	8.36397e-05	-4.21335	0.588717	chr11	100841502	chr11	62201016	62323707
cg13144907	AHNAK	-7.15659	1.27649e-12	8.37918e-05	-3.70368	0.51752	chr11	134433098	chr11	62201016	62323707
cg06267084	AHNAK	-7.15655	1.2768e-12	8.38118e-05	-4.89394	0.683841	chr11	392508	chr11	62201016	62323707
cg16096364	DUSP2	-7.15637	1.27842e-12	8.39185e-05	-5.5472	0.775141	chr2	138829891	chr2	96808905	96811179
cg01150918	DUSP2	-7.15637	1.27849e-12	8.39231e-05	-5.98045	0.835682	chr2	130348025	chr2	96808905	96811179
cg09335554	AHNAK	-7.15615	1.28043e-12	8.405e-05	-4.47117	0.624801	chr11	60557915	chr11	62201016	62323707
cg16575779	KLF6	-7.15611	1.28079e-12	8.40737e-05	-2.573	0.359553	chr10	13025718	chr10	3818188	3827473
cg27432242	SERTAD2	-7.15607	1.28119e-12	8.41002e-05	-3.21642	0.449468	chr2	85777747	chr2	64858755	64978139
cg24860322	NCR1	-7.15605	1.28135e-12	8.4111e-05	-6.60401	0.922856	chr19	6503930	chr19	55417508	55427508
cg13658022	DUSP2	-7.15591	1.28264e-12	8.41955e-05	-6.50879	0.909569	chr2	242316376	chr2	96808905	96811179
cg16734744	SLC11A2	7.15582	1.28339e-12	8.42446e-05	5.03045	0.702987	chr12	105081903	chr12	51373184	51422349
cg22183241	AHNAK	-7.1558	1.28359e-12	8.42578e-05	-5.3659	0.749867	chr11	118039454	chr11	62201016	62323707
cg26176348	DUSP2	-7.15573	1.28425e-12	8.43007e-05	-8.6931	1.21484	chr2	9372432	chr2	96808905	96811179
cg01617750	CHST2	-7.1557	1.28448e-12	8.43164e-05	-6.18604	0.864491	chr3	32279261	chr3	142838173	142841800
cg14334794	CHST2	7.15568	1.28465e-12	8.43272e-05	9.58768	1.33987	chr3	48263883	chr3	142838173	142841800
cg18099352	AX748345	7.15537	1.28752e-12	8.45157e-05	6.31266	0.882228	chr17	39832988	chr17	4385261	4389648
cg21232015	SLC11A2	-7.15476	1.29304e-12	8.48782e-05	-5.89083	0.823344	chr12	133424221	chr12	51373184	51422349
cg09385401	CLASP1	7.15454	1.29505e-12	8.50098e-05	4.50036	0.629022	chr2	240291711	chr2	122095352	122407163
cg08477385	CREM	-7.15364	1.30332e-12	8.55527e-05	-7.45697	1.0424	chr10	72359442	chr10	35415719	35501886
cg10928112	DUSP2	-7.15335	1.30595e-12	8.57256e-05	-6.37284	0.890888	chr2	16500445	chr2	96808905	96811179
cg25015416	AX748345	7.15315	1.30783e-12	8.58491e-05	5.366	0.750158	chr17	40125608	chr17	4385261	4389648
cg16845126	SERTAD2	7.15313	1.30803e-12	8.5862e-05	4.60093	0.643205	chr2	238773788	chr2	64858755	64978139
cg24536827	DUSP2	-7.15266	1.31235e-12	8.61454e-05	-5.55557	0.776714	chr2	146359434	chr2	96808905	96811179
cg16184513	TIPARP	-7.15265	1.31245e-12	8.61523e-05	-4.84141	0.67687	chr3	42773922	chr3	156391024	156424559
cg05310457	CHST2	-7.15261	1.31279e-12	8.61748e-05	-9.49516	1.32751	chr3	138633846	chr3	142838173	142841800
cg04688539	TNFAIP3	7.15218	1.31683e-12	8.64394e-05	5.50605	0.769842	chr6	170468512	chr6	138188351	138204449
cg04141975	PIK3R1	7.15195	1.31891e-12	8.65763e-05	4.38479	0.613089	chr5	163662391	chr5	67511548	67597649
cg23178958	DUSP2	-7.15191	1.3193e-12	8.66019e-05	-6.7889	0.949243	chr2	69387295	chr2	96808905	96811179
cg09392168	KLF6	-7.15187	1.31965e-12	8.66246e-05	-2.93447	0.410308	chr10	103911425	chr10	3818188	3827473
cg02273141	AHNAK	-7.15172	1.32105e-12	8.67168e-05	-3.40784	0.476506	chr11	32913484	chr11	62201016	62323707
cg10979547	DUSP2	7.15118	1.32611e-12	8.70489e-05	8.74593	1.223	chr2	17721797	chr2	96808905	96811179
cg10412763	FAM63A	7.15066	1.33095e-12	8.73667e-05	4.78506	0.669178	chr1	38595432	chr1	150969025	150980851
cg01011916	DUSP2	-7.15055	1.33205e-12	8.74389e-05	-6.34306	0.887073	chr2	109883024	chr2	96808905	96811179
cg05910540	AHNAK	-7.15053	1.33224e-12	8.74514e-05	-6.49513	0.908344	chr11	44398311	chr11	62201016	62323707
cg08316046	AHNAK	-7.14948	1.34215e-12	8.81015e-05	-5.51936	0.771995	chr11	57219075	chr11	62201016	62323707
cg15870300	AHNAK	-7.1487	1.34948e-12	8.85831e-05	-6.13814	0.858637	chr11	69148325	chr11	62201016	62323707
cg25266899	DUSP2	-7.1486	1.35048e-12	8.86482e-05	-6.35278	0.888675	chr2	219295750	chr2	96808905	96811179
cg01669721	CRIP1	-7.14842	1.35215e-12	8.87584e-05	-3.96071	0.554068	chr14	55155256	chr14	105952654	105955284
cg05230651	TIPARP	-7.14823	1.35401e-12	8.88801e-05	-3.07408	0.430048	chr3	188407110	chr3	156391024	156424559
cg19195069	TIPARP	-7.14797	1.35649e-12	8.90431e-05	-3.691	0.51637	chr3	187607568	chr3	156391024	156424559
cg02821464	AHNAK	-7.14789	1.35725e-12	8.90929e-05	-6.09496	0.852694	chr11	1945607	chr11	62201016	62323707
cg05961022	NCR1	7.14757	1.3603e-12	8.9293e-05	5.57654	0.780201	chr19	19780661	chr19	55417508	55427508
cg00115113	AX748345	7.14704	1.36541e-12	8.96285e-05	3.3382	0.467074	chr17	48843029	chr17	4385261	4389648
cg24091162	AX748345	7.14682	1.3675e-12	8.97657e-05	4.99204	0.698498	chr17	62010456	chr17	4385261	4389648
cg10989763	DUSP2	7.14665	1.36911e-12	8.98714e-05	5.68198	0.795054	chr2	139537745	chr2	96808905	96811179
cg14828187	CHST2	-7.14627	1.37279e-12	9.01128e-05	-8.58412	1.2012	chr3	49382813	chr3	142838173	142841800
cg21296320	DUSP2	-7.14617	1.37376e-12	9.01768e-05	-6.79058	0.950241	chr2	145248607	chr2	96808905	96811179
cg03033796	KLF6	-7.14579	1.37749e-12	9.04212e-05	-2.97322	0.41608	chr10	73445156	chr10	3818188	3827473
cg16942931	TIPARP	-7.14575	1.37783e-12	9.04437e-05	-5.03659	0.704837	chr3	45120749	chr3	156391024	156424559
cg16818395	CHST2	-7.14552	1.38014e-12	9.05955e-05	-6.82358	0.954945	chr3	128274084	chr3	142838173	142841800
cg23222057	TIPARP	-7.14514	1.38376e-12	9.08332e-05	-4.18939	0.586327	chr3	59798132	chr3	156391024	156424559
cg05502701	CHST2	-7.14477	1.38745e-12	9.10756e-05	-7.299	1.02159	chr3	73674160	chr3	142838173	142841800
cg12388064	DUSP2	7.14467	1.38835e-12	9.11341e-05	14.2097	1.98885	chr2	95742917	chr2	96808905	96811179
cg08681689	TIPARP	-7.14464	1.38869e-12	9.11566e-05	-6.50552	0.910545	chr3	184034132	chr3	156391024	156424559
cg24127061	AHNAK	7.14446	1.3904e-12	9.12692e-05	3.60774	0.50497	chr11	65839402	chr11	62201016	62323707
cg18970338	DUSP2	-7.14348	1.40005e-12	9.19022e-05	-8.16846	1.14348	chr2	219283823	chr2	96808905	96811179
cg07454558	DUSP2	7.14342	1.40065e-12	9.19415e-05	14.0665	1.96915	chr2	159826472	chr2	96808905	96811179
cg25285245	HSD17B8	7.14342	1.40071e-12	9.19458e-05	4.24516	0.594275	chr6	13448363	chr6	33172419	33174608
cg08050057	CHST2	7.14291	1.40575e-12	9.22763e-05	5.3851	0.753909	chr3	105723092	chr3	142838173	142841800
cg17629362	KLF6	-7.14275	1.40733e-12	9.23802e-05	-2.41483	0.338081	chr10	106184454	chr10	3818188	3827473
cg03174507	KLF6	7.14246	1.41016e-12	9.25663e-05	1.73011	0.242229	chr10	21789582	chr10	3818188	3827473
cg23181580	AHNAK	7.14184	1.41636e-12	9.29727e-05	3.45477	0.483737	chr11	22454301	chr11	62201016	62323707
cg09977998	FAM63A	7.14125	1.42224e-12	9.33593e-05	3.36814	0.471646	chr1	3471940	chr1	150969025	150980851
cg10592478	SLC11A2	-7.14124	1.42232e-12	9.3364e-05	-5.56017	0.7786	chr12	53612641	chr12	51373184	51422349
cg06516608	DUSP2	-7.14121	1.42268e-12	9.33878e-05	-4.56754	0.639604	chr2	8661038	chr2	96808905	96811179
cg23022851	CHCHD7	7.14117	1.42304e-12	9.34118e-05	9.35576	1.31012	chr8	142140182	chr8	57124245	57131357
cg10771443	CLASP1	7.14108	1.42396e-12	9.34721e-05	2.18697	0.306252	chr2	7018855	chr2	122095352	122407163
cg20250823	NCR1	-7.14013	1.43349e-12	9.40976e-05	-4.49577	0.629648	chr19	45952551	chr19	55417508	55427508
cg08558873	AHNAK	7.1401	1.43382e-12	9.4119e-05	7.31765	1.02487	chr11	7041491	chr11	62201016	62323707
cg09944605	KLF6	-7.1395	1.43988e-12	9.45167e-05	-2.87614	0.402849	chr10	25984881	chr10	3818188	3827473
cg07318145	FAM63A	7.13947	1.44017e-12	9.45357e-05	3.60541	0.504997	chr1	247614654	chr1	150969025	150980851
cg16744045	DUSP2	-7.13909	1.44403e-12	9.4789e-05	-5.99381	0.839577	chr2	39924833	chr2	96808905	96811179
cg02379618	NCR1	7.13898	1.44512e-12	9.48608e-05	6.14939	0.861382	chr19	1076114	chr19	55417508	55427508
cg12456269	DUSP2	7.1386	1.44906e-12	9.51198e-05	6.6116	0.926177	chr2	142887725	chr2	96808905	96811179
cg10601159	DUSP2	7.13845	1.45061e-12	9.5221e-05	6.19769	0.868213	chr2	242557507	chr2	96808905	96811179
cg24612667	AHNAK	7.13837	1.45136e-12	9.52703e-05	6.42836	0.900536	chr11	124735554	chr11	62201016	62323707
cg00802613	LAIR1	7.13812	1.45391e-12	9.54381e-05	5.22709	0.732277	chr19	2148566	chr19	54865362	54882165
cg23269021	DUSP2	7.13804	1.45472e-12	9.54912e-05	5.89439	0.825772	chr2	40006900	chr2	96808905	96811179
cg16186097	TNFAIP3	-7.13792	1.45601e-12	9.55759e-05	-3.02273	0.423475	chr6	16695144	chr6	138188351	138204449
cg18080819	AHNAK	-7.13769	1.45831e-12	9.5727e-05	-4.50734	0.631484	chr11	70505972	chr11	62201016	62323707
cg25874246	KLF6	-7.13768	1.45846e-12	9.57365e-05	-2.73244	0.382819	chr10	24724622	chr10	3818188	3827473
cg10929246	TIPARP	-7.13761	1.45913e-12	9.57804e-05	-5.24062	0.734226	chr3	50612972	chr3	156391024	156424559
cg00678668	SRSF5	-7.13724	1.46297e-12	9.60327e-05	-4.87744	0.683379	chr14	55221389	chr14	70193617	70238722
cg03607951	AGO4	7.13683	1.46717e-12	9.6308e-05	1.01747	0.142566	chr1	79085586	chr1	36273773	36323491
cg18460176	AX748345	7.13662	1.46936e-12	9.6452e-05	5.46769	0.766146	chr17	27215432	chr17	4385261	4389648
cg10847870	AHNAK	-7.13639	1.47173e-12	9.66078e-05	-5.3318	0.747128	chr11	13359223	chr11	62201016	62323707
cg07473454	NCR1	-7.13607	1.47504e-12	9.68246e-05	-8.68362	1.21686	chr19	8555526	chr19	55417508	55427508
cg12347781	AHNAK	-7.13596	1.47624e-12	9.69036e-05	-6.2868	0.881004	chr11	47430776	chr11	62201016	62323707
cg24704287	NCR1	-7.13595	1.47627e-12	9.69054e-05	-2.98771	0.418685	chr19	13951481	chr19	55417508	55427508
cg15990337	AHNAK	-7.13569	1.47906e-12	9.7089e-05	-5.18272	0.72631	chr11	112175231	chr11	62201016	62323707
cg07949317	AHNAK	-7.13558	1.48015e-12	9.71603e-05	-5.90898	0.8281	chr11	75022642	chr11	62201016	62323707
cg21585126	CHST2	-7.13536	1.48244e-12	9.73105e-05	-6.45804	0.905075	chr3	79068360	chr3	142838173	142841800
cg26856257	FAM63A	7.13521	1.48404e-12	9.74156e-05	3.43507	0.481425	chr1	32805350	chr1	150969025	150980851
cg02787615	DUSP2	-7.13503	1.48592e-12	9.7539e-05	-5.30403	0.74338	chr2	99434688	chr2	96808905	96811179
cg12157125	DUSP2	-7.13499	1.48629e-12	9.75633e-05	-4.80069	0.672837	chr2	109189746	chr2	96808905	96811179
cg11534886	DUSP2	-7.13489	1.48733e-12	9.76316e-05	-3.87401	0.542967	chr2	95720106	chr2	96808905	96811179
cg04521004	CHST2	-7.13431	1.49349e-12	9.80359e-05	-4.88685	0.684979	chr3	157821262	chr3	142838173	142841800
cg08047482	NCR1	7.13368	1.50004e-12	9.84661e-05	7.33514	1.02824	chr19	11449933	chr19	55417508	55427508
cg07208467	FAM63A	7.13368	1.5001e-12	9.84697e-05	3.67637	0.515354	chr1	157154442	chr1	150969025	150980851
cg20674738	FAM63A	-7.13307	1.50651e-12	9.88907e-05	-2.75843	0.38671	chr1	26453892	chr1	150969025	150980851
cg05744098	DUSP2	-7.13258	1.51171e-12	9.92323e-05	-4.1384	0.58021	chr2	191914694	chr2	96808905	96811179
cg09329275	CHST2	7.13226	1.51509e-12	9.94541e-05	8.33845	1.16912	chr3	32509543	chr3	142838173	142841800
cg12743068	DUSP2	-7.13169	1.52127e-12	9.98598e-05	-5.94251	0.833255	chr2	71779926	chr2	96808905	96811179
cg26408007	DUSP2	-7.13159	1.52228e-12	9.99262e-05	-8.39993	1.17785	chr2	206616845	chr2	96808905	96811179
cg18280563	KLF6	-7.13151	1.52315e-12	9.99831e-05	-2.51124	0.352132	chr10	14705805	chr10	3818188	3827473
cg25725384	CHCHD7	7.1313	1.52536e-12	0.000100128	5.87688	0.824095	chr8	103759146	chr8	57124245	57131357
cg24106498	TIPARP	-7.13125	1.52598e-12	0.000100169	-5.55437	0.778879	chr3	52840624	chr3	156391024	156424559
cg15517130	DUSP2	7.13124	1.52605e-12	0.000100173	4.41379	0.618937	chr2	204733460	chr2	96808905	96811179
cg03265564	FAM63A	7.13117	1.52681e-12	0.000100223	3.30689	0.463723	chr1	9748971	chr1	150969025	150980851
cg05760918	SLC11A2	7.13102	1.52845e-12	0.000100331	6.91891	0.970256	chr12	123752851	chr12	51373184	51422349
cg00865399	AHNAK	-7.13087	1.52998e-12	0.000100431	-6.34572	0.889893	chr11	64600991	chr11	62201016	62323707
cg05937094	KLF6	-7.1307	1.53184e-12	0.000100553	-2.61652	0.366938	chr10	48380714	chr10	3818188	3827473
cg08654357	DUSP2	7.13059	1.53303e-12	0.000100631	7.80962	1.09523	chr2	240189612	chr2	96808905	96811179
cg09504612	KLF6	-7.13049	1.53415e-12	0.000100705	-2.35236	0.329902	chr10	116467988	chr10	3818188	3827473
cg06588802	CLASP1	-7.13015	1.53782e-12	0.000100946	-2.44408	0.342781	chr2	8422236	chr2	122095352	122407163
cg07772781	TIPARP	7.1297	1.54264e-12	0.000101262	2.61483	0.366751	chr3	101798142	chr3	156391024	156424559
cg14158827	PIK3R1	-7.12963	1.54338e-12	0.000101311	-3.21165	0.450465	chr5	131310924	chr5	67511548	67597649
cg23068712	DUSP2	7.12884	1.55198e-12	0.000101875	11.7017	1.64145	chr2	189156463	chr2	96808905	96811179
cg04126905	KLF6	-7.12862	1.55437e-12	0.000102033	-1.81718	0.254913	chr10	29135197	chr10	3818188	3827473
cg03935554	DUSP2	7.12857	1.55493e-12	0.000102069	6.48012	0.909034	chr2	196369997	chr2	96808905	96811179
cg08977702	DUSP2	-7.12829	1.55799e-12	0.00010227	-7.7984	1.09401	chr2	168407472	chr2	96808905	96811179
cg15354065	SLC11A2	-7.12765	1.56511e-12	0.000102737	-3.72024	0.521946	chr12	56327217	chr12	51373184	51422349
cg00440980	CCL3	7.12747	1.56708e-12	0.000102867	5.03084	0.705839	chr17	74639894	chr17	34415602	34417515
cg17988640	CCL3	7.1273	1.5689e-12	0.000102986	2.6792	0.375906	chr17	7358474	chr17	34415602	34417515
cg14621053	KLF6	7.12672	1.57529e-12	0.000103405	1.88202	0.26408	chr10	128077315	chr10	3818188	3827473
cg19859759	AHNAK	-7.12665	1.5761e-12	0.000103459	-5.0652	0.710741	chr11	121532924	chr11	62201016	62323707
cg03788239	CHST2	7.1265	1.57774e-12	0.000103567	6.22159	0.873021	chr3	14699141	chr3	142838173	142841800
cg21613910	SERTAD2	-7.12626	1.58046e-12	0.000103745	-4.28678	0.601547	chr2	148388413	chr2	64858755	64978139
cg26655143	CHST2	-7.12575	1.58616e-12	0.000104119	-8.20637	1.15165	chr3	52344734	chr3	142838173	142841800
cg08756898	DUSP2	-7.12525	1.59166e-12	0.00010448	-6.16706	0.865522	chr2	129228081	chr2	96808905	96811179
cg18222865	AHNAK	7.1248	1.59671e-12	0.000104812	3.80149	0.533557	chr11	14664689	chr11	62201016	62323707
cg07345934	FAM63A	-7.12453	1.59978e-12	0.000105013	-5.07048	0.711693	chr1	31845943	chr1	150969025	150980851
cg04044720	CHST2	-7.12371	1.60898e-12	0.000105617	-4.51122	0.633268	chr3	22413680	chr3	142838173	142841800
cg01768001	FAM63A	-7.12347	1.61175e-12	0.000105799	-3.59309	0.504402	chr1	24831147	chr1	150969025	150980851
cg26343550	AX748345	7.12342	1.61231e-12	0.000105836	5.95332	0.835739	chr17	35502609	chr17	4385261	4389648
cg18050953	AHNAK	7.12339	1.61261e-12	0.000105855	5.22582	0.733614	chr11	121322239	chr11	62201016	62323707
cg25238757	AHNAK	-7.1228	1.6193e-12	0.000106294	-4.70279	0.660244	chr11	44488836	chr11	62201016	62323707
cg06918917	KLF6	-7.12269	1.62055e-12	0.000106377	-2.62279	0.36823	chr10	11547855	chr10	3818188	3827473
cg06310736	KLF6	-7.12218	1.62635e-12	0.000106757	-2.56284	0.359839	chr10	128975897	chr10	3818188	3827473
cg01740768	TIPARP	-7.12216	1.6266e-12	0.000106774	-4.8242	0.677351	chr3	15541901	chr3	156391024	156424559
cg08991742	DUSP2	-7.12201	1.62837e-12	0.00010689	-13.5074	1.89657	chr2	69002218	chr2	96808905	96811179
cg19200490	KLF6	-7.12145	1.63481e-12	0.000107313	-2.54925	0.357968	chr10	43544618	chr10	3818188	3827473
cg18668325	FAM63A	-7.12119	1.6377e-12	0.000107502	-3.0439	0.427442	chr1	78354051	chr1	150969025	150980851
cg26609239	TIPARP	-7.12108	1.63903e-12	0.000107589	-4.75721	0.668047	chr3	4780505	chr3	156391024	156424559
cg15691437	KLF6	-7.12039	1.64698e-12	0.000108111	-3.24193	0.455302	chr10	95374046	chr10	3818188	3827473
cg24039697	KLF6	7.12025	1.64857e-12	0.000108216	1.79663	0.252327	chr10	8094534	chr10	3818188	3827473
cg11637084	CREM	-7.12022	1.6489e-12	0.000108238	-5.93697	0.833818	chr10	52170429	chr10	35415719	35501886
cg21873359	DUSP2	-7.11904	1.66263e-12	0.000109138	-7.13831	1.00271	chr2	23635110	chr2	96808905	96811179
cg11411997	KLF6	-7.11892	1.6641e-12	0.000109236	-1.97588	0.277553	chr10	90878257	chr10	3818188	3827473
cg20701676	DUSP2	-7.1186	1.66786e-12	0.000109482	-4.71169	0.661884	chr2	64782942	chr2	96808905	96811179	Incident Type 2 Diabetes, Incident COPD
cg00828791	AHNAK	-7.11849	1.66909e-12	0.000109563	-6.76153	0.949855	chr11	11541418	chr11	62201016	62323707
cg04861929	AHNAK	7.11838	1.67035e-12	0.000109645	4.80749	0.675362	chr11	109293070	chr11	62201016	62323707
cg10111115	CHST2	-7.11831	1.67116e-12	0.000109699	-5.56646	0.781991	chr3	73674146	chr3	142838173	142841800
cg05543049	CHST2	-7.1183	1.67128e-12	0.000109707	-4.59646	0.645723	chr3	173115741	chr3	142838173	142841800
cg05994652	CHST2	-7.11787	1.67633e-12	0.000110038	-9.97428	1.4013	chr3	41896526	chr3	142838173	142841800
cg12915042	AHNAK	-7.11787	1.67644e-12	0.000110045	-5.41265	0.760432	chr11	60849168	chr11	62201016	62323707
cg11056384	KLF6	-7.11778	1.6774e-12	0.000110108	-2.70431	0.379937	chr10	49660810	chr10	3818188	3827473
cg06916161	TIPARP	-7.1173	1.68312e-12	0.000110484	-4.53923	0.637774	chr3	56468302	chr3	156391024	156424559
cg24254787	AHNAK	-7.11701	1.68652e-12	0.000110707	-6.53903	0.918789	chr11	77758343	chr11	62201016	62323707
cg23736020	SLC11A2	7.11622	1.69597e-12	0.000111327	5.6964	0.800482	chr12	6745244	chr12	51373184	51422349
cg22478317	DUSP2	-7.11557	1.70368e-12	0.000111833	-5.01353	0.704586	chr2	110271930	chr2	96808905	96811179
cg14769962	DUSP2	-7.1154	1.70565e-12	0.000111963	-7.24143	1.01771	chr2	9514994	chr2	96808905	96811179
cg11484413	AHNAK	-7.11531	1.70679e-12	0.000112037	-3.68047	0.51726	chr11	127645018	chr11	62201016	62323707
cg06108882	TNFAIP3	7.11529	1.70698e-12	0.00011205	2.81675	0.395872	chr6	32835220	chr6	138188351	138204449
cg13299324	SIK1	-7.11525	1.70748e-12	0.000112083	-11.0409	1.55173	chr21	40145949	chr21	44834395	44847008
cg26581481	KLF6	-7.11515	1.70874e-12	0.000112166	-1.99677	0.280636	chr10	115720695	chr10	3818188	3827473
cg07652354	CCL3	-7.1148	1.71287e-12	0.000112437	-4.59379	0.645667	chr17	29379641	chr17	34415602	34417515
cg21638533	SLC11A2	-7.11449	1.71662e-12	0.000112683	-5.21943	0.733634	chr12	6658625	chr12	51373184	51422349
cg21419836	FAM63A	7.11417	1.72045e-12	0.000112934	3.66608	0.515321	chr1	208176896	chr1	150969025	150980851
cg09914323	SERTAD2	7.11392	1.72354e-12	0.000113137	4.35164	0.611708	chr2	127900763	chr2	64858755	64978139
cg15746672	TNFAIP3	-7.11331	1.73095e-12	0.000113624	-4.08986	0.57496	chr6	119460241	chr6	138188351	138204449
cg24965450	DUSP2	-7.11316	1.73268e-12	0.000113737	-5.2865	0.7432	chr2	7578495	chr2	96808905	96811179
cg02333852	CHST2	-7.11276	1.7376e-12	0.00011406	-10.9087	1.53368	chr3	24536252	chr3	142838173	142841800
cg09838062	CHST2	7.11262	1.73926e-12	0.000114169	6.05228	0.850921	chr3	185407926	chr3	142838173	142841800
cg16804428	TIPARP	7.11235	1.74267e-12	0.000114393	2.22003	0.312137	chr3	71367137	chr3	156391024	156424559
cg14953826	DUSP2	-7.11211	1.74551e-12	0.000114579	-7.08587	0.99631	chr2	38366802	chr2	96808905	96811179
cg21443220	DUSP2	-7.1118	1.74939e-12	0.000114834	-6.5547	0.921666	chr2	101805294	chr2	96808905	96811179
cg08508721	DUSP2	7.11179	1.74952e-12	0.000114843	4.0753	0.573034	chr2	238525820	chr2	96808905	96811179
cg05512099	NCR1	-7.11163	1.75142e-12	0.000114967	-4.31623	0.606926	chr19	30155866	chr19	55417508	55427508
cg23582054	TIPARP	-7.11153	1.75262e-12	0.000115046	-5.1099	0.718537	chr3	3152201	chr3	156391024	156424559
cg20099625	CHST2	-7.11146	1.75358e-12	0.000115109	-5.93154	0.834082	chr3	170019329	chr3	142838173	142841800
cg16516691	DUSP2	7.11129	1.75556e-12	0.000115239	4.96898	0.698745	chr2	187714055	chr2	96808905	96811179
cg07471461	TNFAIP3	7.11125	1.75616e-12	0.000115278	5.53542	0.778403	chr6	37751706	chr6	138188351	138204449
cg18974685	KLF6	-7.11106	1.75849e-12	0.000115431	-2.77976	0.390907	chr10	71262124	chr10	3818188	3827473
cg03393340	KLF6	-7.11102	1.75897e-12	0.000115463	-1.63105	0.22937	chr10	72751056	chr10	3818188	3827473
cg01465881	AHNAK	-7.11098	1.75943e-12	0.000115493	-5.47688	0.770201	chr11	9989929	chr11	62201016	62323707
cg06549111	SLC11A2	7.11058	1.76441e-12	0.00011582	5.50078	0.773605	chr12	58287804	chr12	51373184	51422349
cg17067226	CHST2	7.11017	1.76952e-12	0.000116155	5.17493	0.727821	chr3	157211395	chr3	142838173	142841800
cg24642459	NCR1	7.10973	1.77493e-12	0.00011651	9.58115	1.34761	chr19	16379915	chr19	55417508	55427508
cg26254402	PIK3R1	7.10933	1.77998e-12	0.000116842	3.22532	0.453674	chr5	124081676	chr5	67511548	67597649
cg12219094	SERTAD2	7.1092	1.78156e-12	0.000116945	4.5599	0.641409	chr2	85657364	chr2	64858755	64978139
cg05921148	KLF6	-7.10884	1.78601e-12	0.000117237	-2.48398	0.349421	chr10	25352633	chr10	3818188	3827473
cg25909396	CCL3	7.10858	1.78933e-12	0.000117456	5.04948	0.710335	chr17	64300729	chr17	34415602	34417515
cg13831609	HSD17B8	7.10847	1.79069e-12	0.000117545	3.68359	0.518197	chr6	31679096	chr6	33172419	33174608
cg19421244	DUSP2	-7.10808	1.79566e-12	0.000117871	-3.05506	0.429801	chr2	157332646	chr2	96808905	96811179
cg02211741	AHNAK	7.10773	1.80001e-12	0.000118156	5.26412	0.740618	chr11	46383924	chr11	62201016	62323707
cg02955696	KLF6	-7.10708	1.80821e-12	0.000118695	-2.44398	0.34388	chr10	33443170	chr10	3818188	3827473
cg17854275	DUSP2	-7.1066	1.81434e-12	0.000119097	-5.1271	0.721456	chr2	76221654	chr2	96808905	96811179
cg04667582	DUSP2	-7.1064	1.81685e-12	0.000119262	-6.03195	0.848804	chr2	55041196	chr2	96808905	96811179
cg00655788	AHNAK	-7.10638	1.8171e-12	0.000119279	-3.83704	0.539943	chr11	121976583	chr11	62201016	62323707
cg16858415	AHNAK	-7.10635	1.8175e-12	0.000119305	-17.1572	2.41435	chr11	116967348	chr11	62201016	62323707
cg26568564	KLF6	-7.10581	1.82437e-12	0.000119755	-2.99275	0.42117	chr10	120583701	chr10	3818188	3827473
cg21386849	TNFAIP3	-7.10563	1.82671e-12	0.00011991	-4.07425	0.573383	chr6	37073379	chr6	138188351	138204449
cg18561945	NCR1	7.10563	1.82672e-12	0.00011991	5.48573	0.772026	chr19	39743264	chr19	55417508	55427508
cg12825324	CHST2	7.10543	1.8293e-12	0.00012008	5.90568	0.831151	chr3	123512792	chr3	142838173	142841800
cg15520279	DUSP2	7.10534	1.83042e-12	0.000120153	2.94572	0.414578	chr2	176995088	chr2	96808905	96811179
cg14074534	DUSP2	-7.10493	1.83575e-12	0.000120503	-7.62122	1.07267	chr2	33333102	chr2	96808905	96811179
cg07211661	DUSP2	-7.1048	1.83738e-12	0.00012061	-7.80187	1.09811	chr2	16503630	chr2	96808905	96811179
cg08170837	CHST2	7.10462	1.83974e-12	0.000120765	3.39213	0.477454	chr3	72494352	chr3	142838173	142841800
cg09447621	AHNAK	7.10454	1.84078e-12	0.000120833	3.30528	0.465235	chr11	134254646	chr11	62201016	62323707
cg20151365	AHNAK	-7.10437	1.84297e-12	0.000120977	-7.81472	1.09999	chr11	124295114	chr11	62201016	62323707
cg00314029	DUSP2	7.10428	1.84408e-12	0.00012105	4.95034	0.696811	chr2	161348665	chr2	96808905	96811179
cg15898018	DUSP2	7.10392	1.84874e-12	0.000121355	3.69688	0.5204	chr2	202094002	chr2	96808905	96811179
cg04705737	FAM63A	7.10385	1.84969e-12	0.000121418	3.08175	0.433814	chr1	48417583	chr1	150969025	150980851
cg02778243	DUSP2	-7.10346	1.8547e-12	0.000121747	-6.16614	0.868047	chr2	239563383	chr2	96808905	96811179
cg16668359	SERTAD2	-7.10344	1.85501e-12	0.000121767	-4.30391	0.605892	chr2	45159434	chr2	64858755	64978139
cg03771015	DUSP2	-7.10338	1.85574e-12	0.000121815	-6.43088	0.905327	chr2	15831147	chr2	96808905	96811179
cg09501025	KLF6	-7.10305	1.86008e-12	0.0001221	-2.18546	0.30768	chr10	73312955	chr10	3818188	3827473
cg20145831	DUSP2	7.1029	1.86201e-12	0.000122226	5.76358	0.81144	chr2	45180381	chr2	96808905	96811179
cg26734440	LAIR1	7.10218	1.87144e-12	0.000122845	5.70606	0.803424	chr19	35481930	chr19	54865362	54882165
cg25915838	AHNAK	7.1021	1.87242e-12	0.00012291	4.53748	0.638892	chr11	100999077	chr11	62201016	62323707
cg09272217	AHNAK	-7.10202	1.87346e-12	0.000122978	-4.57961	0.644831	chr11	45179364	chr11	62201016	62323707
cg10491120	KLF6	-7.10191	1.87493e-12	0.000123075	-2.22246	0.312938	chr10	128839223	chr10	3818188	3827473
cg20569108	KLF6	7.10189	1.87523e-12	0.000123094	1.89778	0.267222	chr10	21822303	chr10	3818188	3827473
cg07898135	DUSP2	-7.10178	1.87667e-12	0.000123189	-6.67783	0.940304	chr2	217920348	chr2	96808905	96811179
cg19837391	CHST2	-7.10142	1.88142e-12	0.000123501	-7.18819	1.01222	chr3	23136614	chr3	142838173	142841800
cg04248116	CHST2	7.10128	1.88321e-12	0.000123618	6.193	0.872096	chr3	197641165	chr3	142838173	142841800
cg03327545	DUSP2	-7.10112	1.88536e-12	0.000123759	-7.69043	1.08299	chr2	101698836	chr2	96808905	96811179
cg21232161	SERTAD2	-7.10081	1.88953e-12	0.000124033	-4.03327	0.568001	chr2	135011626	chr2	64858755	64978139
cg14209264	AHNAK	-7.10077	1.89006e-12	0.000124068	-4.77026	0.671795	chr11	64382444	chr11	62201016	62323707
cg23595521	CHST2	7.10074	1.89043e-12	0.000124092	6.65523	0.937259	chr3	112989706	chr3	142838173	142841800
cg17519775	AHNAK	-7.10065	1.89154e-12	0.000124165	-5.70881	0.803984	chr11	33401303	chr11	62201016	62323707
cg09204851	DUSP2	-7.09993	1.90114e-12	0.000124795	-7.81209	1.1003	chr2	109919093	chr2	96808905	96811179
cg12552633	KLF6	-7.09983	1.90251e-12	0.000124885	-1.94173	0.273489	chr10	71573337	chr10	3818188	3827473
cg03330490	KLF6	7.09977	1.90323e-12	0.000124933	1.53513	0.216222	chr10	94452236	chr10	3818188	3827473
cg04200580	CHCHD7	-7.09939	1.90834e-12	0.000125268	-5.74023	0.808553	chr8	125668187	chr8	57124245	57131357
cg05280944	TNFAIP3	7.09937	1.90857e-12	0.000125283	3.36129	0.473462	chr6	11374554	chr6	138188351	138204449
cg22664789	DUSP2	-7.09866	1.91818e-12	0.000125914	-5.80061	0.817142	chr2	23643119	chr2	96808905	96811179
cg15598244	FAM63A	-7.09814	1.92513e-12	0.00012637	-3.37925	0.476076	chr1	23696413	chr1	150969025	150980851
cg01872024	AHNAK	7.09769	1.93126e-12	0.000126773	4.28588	0.603842	chr11	94502804	chr11	62201016	62323707
cg15143809	AHNAK	7.09768	1.9313e-12	0.000126775	3.54693	0.49973	chr11	120208324	chr11	62201016	62323707
cg09404290	TIPARP	-7.0976	1.9324e-12	0.000126847	-4.77542	0.672821	chr3	123085411	chr3	156391024	156424559
cg24742457	AHNAK	-7.09671	1.94456e-12	0.000127645	-4.23095	0.596184	chr11	114107785	chr11	62201016	62323707
cg01826682	DUSP2	7.09668	1.94498e-12	0.000127673	9.21471	1.29845	chr2	105459097	chr2	96808905	96811179
cg23004019	FAM63A	7.09661	1.94582e-12	0.000127728	3.33333	0.469707	chr1	48570799	chr1	150969025	150980851
cg23629775	AHNAK	-7.09608	1.95312e-12	0.000128207	-6.71259	0.945957	chr11	120433032	chr11	62201016	62323707
cg08355476	DUSP2	-7.09602	1.95389e-12	0.000128258	-5.77217	0.813438	chr2	12295617	chr2	96808905	96811179
cg13768333	CHST2	7.09596	1.95475e-12	0.000128314	7.91399	1.11528	chr3	48456475	chr3	142838173	142841800
cg02239769	DUSP2	-7.09541	1.96227e-12	0.000128808	-6.49989	0.916069	chr2	220589326	chr2	96808905	96811179
cg06816102	TNFAIP3	-7.09516	1.96572e-12	0.000129034	-4.63741	0.653601	chr6	13251854	chr6	138188351	138204449
cg11119525	FAM63A	-7.09514	1.96598e-12	0.000129051	-3.24667	0.45759	chr1	173174836	chr1	150969025	150980851
cg09395562	CHST2	7.09509	1.96672e-12	0.0001291	6.16067	0.868301	chr3	123501051	chr3	142838173	142841800
cg25920850	DUSP2	-7.09505	1.96728e-12	0.000129137	-6.12452	0.863211	chr2	6111617	chr2	96808905	96811179
cg15975799	AHNAK	-7.09416	1.97953e-12	0.000129941	-4.45003	0.627281	chr11	130455785	chr11	62201016	62323707
cg21577598	AX748345	-7.09397	1.98218e-12	0.000130115	-3.74749	0.528264	chr17	80084751	chr17	4385261	4389648
cg02571840	DUSP2	-7.09364	1.9867e-12	0.000130412	-6.32481	0.891617	chr2	220414155	chr2	96808905	96811179
cg27479358	CHCHD7	7.09303	1.99522e-12	0.000130971	3.39774	0.479025	chr8	19969536	chr8	57124245	57131357
cg24155961	DUSP2	-7.09301	1.99559e-12	0.000130995	-8.41002	1.18568	chr2	10615752	chr2	96808905	96811179
cg09230089	DUSP2	7.09296	1.99621e-12	0.000131035	7.77703	1.09644	chr2	30476888	chr2	96808905	96811179
cg21865657	NCR1	7.09289	1.99725e-12	0.000131104	6.52001	0.919232	chr19	3687751	chr19	55417508	55427508
cg10413788	FAM63A	7.09267	2.00028e-12	0.000131303	3.48432	0.491256	chr1	205024593	chr1	150969025	150980851
cg10061138	CHST2	-7.09255	2.00198e-12	0.000131414	-9.11291	1.28486	chr3	52529085	chr3	142838173	142841800
cg27653070	DUSP2	-7.0921	2.00834e-12	0.000131832	-6.94826	0.979718	chr2	168049423	chr2	96808905	96811179
cg18976159	AHNAK	-7.09182	2.01227e-12	0.00013209	-3.59749	0.507273	chr11	107710989	chr11	62201016	62323707
cg17479280	FAM63A	7.09173	2.01348e-12	0.000132169	3.2861	0.46337	chr1	156466088	chr1	150969025	150980851
cg02131666	PIK3R1	7.09173	2.01356e-12	0.000132175	3.20655	0.452154	chr5	125798143	chr5	67511548	67597649
cg03607951	HIPK1	7.09169	2.014e-12	0.000132204	1.22827	0.173199	chr1	79085586	chr1	114471814	114520426
cg08243981	TNFAIP3	-7.0916	2.01538e-12	0.000132294	-4.37443	0.616847	chr6	42325547	chr6	138188351	138204449
cg14547404	KLF6	-7.09142	2.01789e-12	0.000132458	-2.05191	0.289352	chr10	49861798	chr10	3818188	3827473
cg24700316	HSD17B8	-7.09131	2.0195e-12	0.000132564	-3.61269	0.509454	chr6	90943562	chr6	33172419	33174608
cg20333383	CHST2	-7.09088	2.02553e-12	0.00013296	-7.99552	1.12758	chr3	128948180	chr3	142838173	142841800
cg03669357	CHST2	7.09066	2.02858e-12	0.000133161	5.19802	0.73308	chr3	71912936	chr3	142838173	142841800
cg12256747	TIPARP	-7.09031	2.03357e-12	0.000133488	-4.88117	0.688428	chr3	99316624	chr3	156391024	156424559
cg17221955	CHCHD7	7.09029	2.03389e-12	0.000133509	4.93645	0.696227	chr8	93681009	chr8	57124245	57131357
cg08342762	CCL3	-7.09028	2.03404e-12	0.000133519	-5.57935	0.786901	chr17	60797612	chr17	34415602	34417515
cg10751900	FAM63A	7.09022	2.03495e-12	0.000133578	4.2963	0.605947	chr1	43778909	chr1	150969025	150980851
cg17440098	AHNAK	-7.09009	2.03673e-12	0.000133695	-5.56977	0.785571	chr11	34871589	chr11	62201016	62323707
cg09729012	TIPARP	7.08973	2.04182e-12	0.000134029	2.15968	0.304621	chr3	72395774	chr3	156391024	156424559
cg22357379	NCR1	-7.08937	2.04706e-12	0.000134374	-8.68296	1.22479	chr19	1257217	chr19	55417508	55427508
cg14127237	CCL3	7.08926	2.0486e-12	0.000134475	5.15201	0.726735	chr17	17723462	chr17	34415602	34417515
cg24459371	KLF6	-7.08921	2.04929e-12	0.00013452	-2.28726	0.322639	chr10	71444450	chr10	3818188	3827473
cg02905871	DUSP2	7.08913	2.05053e-12	0.000134601	11.9959	1.69215	chr2	16081166	chr2	96808905	96811179
cg27420236	DUSP2	7.08881	2.05501e-12	0.000134896	7.65478	1.07984	chr2	154334716	chr2	96808905	96811179
cg05042038	CCL3	-7.0888	2.05526e-12	0.000134912	-7.24821	1.02249	chr17	74298896	chr17	34415602	34417515
cg18869840	DUSP2	-7.08878	2.05548e-12	0.000134927	-6.37041	0.898661	chr2	85436586	chr2	96808905	96811179
cg11436166	CHST2	7.08773	2.07062e-12	0.00013592	5.81925	0.821031	chr3	23094542	chr3	142838173	142841800
cg13775629	CREM	-7.08752	2.07371e-12	0.000136123	-5.86231	0.827131	chr10	72360448	chr10	35415719	35501886
cg17751886	TIPARP	-7.08697	2.08171e-12	0.000136648	-4.50905	0.636245	chr3	18141351	chr3	156391024	156424559
cg14093474	FAM63A	-7.08677	2.08463e-12	0.000136839	-3.89948	0.550249	chr1	14052489	chr1	150969025	150980851
cg24784245	SERTAD2	-7.08656	2.08771e-12	0.000137042	-3.43172	0.484257	chr2	135019597	chr2	64858755	64978139
cg17542742	FAM63A	7.08631	2.09134e-12	0.00013728	3.53666	0.499083	chr1	226788200	chr1	150969025	150980851
cg07263283	KLF6	-7.08629	2.09166e-12	0.000137301	-2.86886	0.404846	chr10	73458450	chr10	3818188	3827473
cg14851608	FAM63A	7.08581	2.09862e-12	0.000137758	3.5315	0.49839	chr1	22777266	chr1	150969025	150980851
cg17772171	TNFAIP3	7.08549	2.10332e-12	0.000138067	2.19585	0.309908	chr6	144608178	chr6	138188351	138204449
cg15374234	CCL3	7.08532	2.10581e-12	0.00013823	7.23345	1.02091	chr17	72709026	chr17	34415602	34417515
cg01939843	CHST2	-7.08525	2.10691e-12	0.000138302	-3.80292	0.536738	chr3	193398151	chr3	142838173	142841800
cg23603036	FAM63A	-7.08487	2.11247e-12	0.000138667	-2.97922	0.420505	chr1	12675777	chr1	150969025	150980851
cg08721301	CHST2	7.0843	2.12098e-12	0.000139226	9.47992	1.33816	chr3	52260227	chr3	142838173	142841800
cg17370631	DUSP2	-7.08416	2.12306e-12	0.000139363	-4.7661	0.672783	chr2	120502439	chr2	96808905	96811179
cg07790251	KLF6	-7.08412	2.12352e-12	0.000139393	-1.93064	0.27253	chr10	50220755	chr10	3818188	3827473
cg02462194	DUSP2	-7.08412	2.12366e-12	0.000139402	-6.54756	0.924259	chr2	18033638	chr2	96808905	96811179
cg07222852	SERTAD2	7.08407	2.12439e-12	0.000139449	3.78005	0.533599	chr2	47137221	chr2	64858755	64978139
cg27614725	CCL3	-7.08358	2.13167e-12	0.000139927	-7.31962	1.03332	chr17	1486999	chr17	34415602	34417515
cg12262564	FAM63A	-7.08344	2.13377e-12	0.000140066	-3.33645	0.471022	chr1	156542103	chr1	150969025	150980851
cg12324410	DUSP2	-7.08323	2.13685e-12	0.000140268	-6.82242	0.963179	chr2	27382145	chr2	96808905	96811179
cg14137548	KLF6	-7.08311	2.13862e-12	0.000140384	-2.54627	0.359485	chr10	50317924	chr10	3818188	3827473
cg00263032	TNFAIP3	7.08311	2.13863e-12	0.000140385	5.93663	0.838139	chr6	154540505	chr6	138188351	138204449
cg25538984	PIK3R1	7.08289	2.14196e-12	0.000140603	4.93293	0.696458	chr5	134389572	chr5	67511548	67597649
cg16057788	FAM63A	7.08275	2.14404e-12	0.00014074	3.75262	0.529826	chr1	44075267	chr1	150969025	150980851
cg23305408	FAM63A	-7.08262	2.14595e-12	0.000140865	-3.19365	0.450914	chr1	32169701	chr1	150969025	150980851
cg19205631	AHNAK	-7.08258	2.14658e-12	0.000140906	-4.28551	0.605078	chr11	59282123	chr11	62201016	62323707
cg07989030	KLF6	-7.08163	2.16095e-12	0.000141849	-1.72142	0.243083	chr10	98032439	chr10	3818188	3827473
cg04686481	DUSP2	-7.08159	2.16145e-12	0.000141882	-5.54285	0.782713	chr2	178787069	chr2	96808905	96811179
cg25602536	DUSP2	7.08126	2.16654e-12	0.000142217	4.31992	0.61005	chr2	8816608	chr2	96808905	96811179
cg02926266	DUSP2	-7.08078	2.17376e-12	0.00014269	-5.97689	0.844101	chr2	205847300	chr2	96808905	96811179
cg02469199	KLF6	-7.08074	2.17429e-12	0.000142725	-2.9786	0.420662	chr10	105602815	chr10	3818188	3827473
cg14387854	DUSP2	-7.08057	2.17694e-12	0.000142899	-5.92016	0.836113	chr2	182321282	chr2	96808905	96811179
cg20228495	DUSP2	-7.08007	2.18461e-12	0.000143403	-9.70116	1.37021	chr2	74945369	chr2	96808905	96811179
cg23903774	TNFAIP3	-7.07993	2.18668e-12	0.000143538	-5.78688	0.817364	chr6	35370123	chr6	138188351	138204449
cg26561797	AHNAK	-7.07982	2.18842e-12	0.000143653	-6.03937	0.85304	chr11	68437843	chr11	62201016	62323707
cg25729716	AX748345	7.07977	2.18922e-12	0.000143706	7.14193	1.00878	chr17	62010607	chr17	4385261	4389648
cg07622996	DUSP2	7.07973	2.18981e-12	0.000143744	5.13667	0.725546	chr2	14772564	chr2	96808905	96811179
cg13782090	DUSP2	7.07964	2.19121e-12	0.000143836	4.85841	0.686251	chr2	220417853	chr2	96808905	96811179
cg03574656	SERTAD2	-7.07952	2.19293e-12	0.000143949	-4.15191	0.586468	chr2	24327900	chr2	64858755	64978139
cg22935248	AHNAK	-7.07945	2.194e-12	0.000144019	-6.37445	0.900416	chr11	11591310	chr11	62201016	62323707
cg12979562	DUSP2	-7.07906	2.20005e-12	0.000144416	-9.61697	1.35851	chr2	128403298	chr2	96808905	96811179
cg11965370	AHNAK	7.07893	2.20203e-12	0.000144546	4.95704	0.700253	chr11	131780946	chr11	62201016	62323707
cg02101832	SLC11A2	-7.07855	2.20793e-12	0.000144934	-4.19982	0.593317	chr12	65069842	chr12	51373184	51422349
cg17833180	DUSP2	7.07839	2.21034e-12	0.000145092	6.34889	0.89694	chr2	198039404	chr2	96808905	96811179
cg12226731	DUSP2	-7.0781	2.21486e-12	0.000145389	-6.05666	0.85569	chr2	169657751	chr2	96808905	96811179
cg05754179	AHNAK	-7.07802	2.21607e-12	0.000145468	-5.2801	0.745985	chr11	125985044	chr11	62201016	62323707
cg24981593	SERTAD2	-7.07793	2.21751e-12	0.000145563	-5.89879	0.833406	chr2	45160253	chr2	64858755	64978139
cg04937698	PIK3R1	7.07775	2.2203e-12	0.000145745	3.23946	0.457696	chr5	134238213	chr5	67511548	67597649
cg09507391	TNFSF14	-7.07728	2.22757e-12	0.000146223	-4.27423	0.603938	chr19	41907531	chr19	6663148	6670599
cg17605007	DUSP2	-7.07651	2.23951e-12	0.000147006	-3.72611	0.526546	chr2	20776435	chr2	96808905	96811179
cg05854601	DUSP2	-7.07624	2.24384e-12	0.00014729	-4.69914	0.664073	chr2	40351367	chr2	96808905	96811179
cg02772995	DUSP2	7.07589	2.24929e-12	0.000147649	3.81428	0.539053	chr2	161348781	chr2	96808905	96811179
cg11170041	DUSP2	-7.07588	2.24948e-12	0.000147661	-8.2732	1.16921	chr2	26542163	chr2	96808905	96811179
cg10782923	SLC11A2	-7.07566	2.25285e-12	0.000147882	-3.71975	0.52571	chr12	56329731	chr12	51373184	51422349
cg07221033	KLF6	-7.07561	2.25371e-12	0.000147939	-2.49532	0.352665	chr10	127372092	chr10	3818188	3827473
cg16382258	AHNAK	-7.07559	2.25409e-12	0.000147964	-4.74446	0.67054	chr11	8059028	chr11	62201016	62323707
cg03989068	DUSP2	7.07543	2.25652e-12	0.000148123	6.34864	0.89728	chr2	42106106	chr2	96808905	96811179
cg01972745	FAM63A	7.07527	2.25899e-12	0.000148285	3.72789	0.526889	chr1	156843854	chr1	150969025	150980851
cg21368063	DUSP2	-7.07481	2.26637e-12	0.00014877	-4.62332	0.65349	chr2	27338538	chr2	96808905	96811179
cg21426003	DUSP2	7.07435	2.27355e-12	0.000149241	4.27837	0.604772	chr2	237076811	chr2	96808905	96811179
cg06782004	KLF6	-7.07429	2.27461e-12	0.00014931	-3.99087	0.564138	chr10	126826410	chr10	3818188	3827473
cg05407489	KLF6	-7.07394	2.28012e-12	0.000149672	-2.53867	0.358876	chr10	73139576	chr10	3818188	3827473
cg07582379	SERTAD2	-7.07394	2.28016e-12	0.000149675	-4.12526	0.583163	chr2	33715392	chr2	64858755	64978139
cg18305790	TIPARP	-7.07391	2.28068e-12	0.000149709	-5.23579	0.740155	chr3	48453562	chr3	156391024	156424559
cg26996175	AHNAK	7.07374	2.28329e-12	0.00014988	5.98919	0.846679	chr11	57244416	chr11	62201016	62323707
cg21174110	CHST2	7.07365	2.28469e-12	0.000149972	5.20136	0.735315	chr3	149956337	chr3	142838173	142841800
cg00644351	KLF6	7.07355	2.28628e-12	0.000150077	1.85145	0.261743	chr10	121271840	chr10	3818188	3827473
cg10799245	DUSP2	-7.07351	2.28699e-12	0.000150123	-7.62979	1.07864	chr2	100484298	chr2	96808905	96811179
cg19665390	CREM	-7.0735	2.28722e-12	0.000150138	-6.58199	0.930514	chr10	129776032	chr10	35415719	35501886
cg00210994	CHST2	-7.07317	2.29241e-12	0.000150479	-13.345	1.8867	chr3	99594893	chr3	142838173	142841800
cg01286222	DUSP2	7.07316	2.29258e-12	0.00015049	4.07829	0.576587	chr2	28589537	chr2	96808905	96811179
cg09913813	AHNAK	-7.07282	2.29802e-12	0.000150847	-4.22882	0.597897	chr11	126573785	chr11	62201016	62323707
cg27533999	CHST2	7.07239	2.30489e-12	0.000151298	7.31321	1.03405	chr3	67691965	chr3	142838173	142841800
cg08153098	TIPARP	-7.07227	2.30683e-12	0.000151426	-4.59822	0.650176	chr3	150691510	chr3	156391024	156424559
cg06200244	DUSP2	7.07181	2.31425e-12	0.000151912	3.61706	0.511476	chr2	12862337	chr2	96808905	96811179
cg08979555	DUSP2	-7.0718	2.31451e-12	0.00015193	-5.27823	0.746378	chr2	31464026	chr2	96808905	96811179
cg24754199	CREM	-7.07061	2.33369e-12	0.000153189	-5.76497	0.815343	chr10	559376	chr10	35415719	35501886
cg05565579	PIK3R1	7.07042	2.33679e-12	0.000153392	2.47329	0.349808	chr5	56169159	chr5	67511548	67597649
cg02593416	CHST2	7.07008	2.34246e-12	0.000153765	8.07986	1.14282	chr3	123988666	chr3	142838173	142841800
cg08151571	TNFAIP3	-7.06999	2.34397e-12	0.000153863	-4.40508	0.623068	chr6	114085378	chr6	138188351	138204449
cg27298008	DUSP2	-7.06961	2.35004e-12	0.000154262	-3.55888	0.503405	chr2	128403442	chr2	96808905	96811179
cg17875320	FAM63A	7.06957	2.35083e-12	0.000154313	3.79571	0.536908	chr1	110307912	chr1	150969025	150980851
cg03205581	CRIP1	7.06954	2.35132e-12	0.000154346	5.14771	0.728154	chr14	99671848	chr14	105952654	105955284
cg12455066	CHST2	-7.0693	2.35519e-12	0.0001546	-5.96681	0.844045	chr3	177199287	chr3	142838173	142841800
cg20676047	AHNAK	-7.06926	2.35581e-12	0.000154641	-3.62555	0.512861	chr11	857071	chr11	62201016	62323707
cg16206200	CHST2	7.06907	2.35896e-12	0.000154847	5.93557	0.839653	chr3	14307158	chr3	142838173	142841800
cg13479545	CHST2	-7.06859	2.36692e-12	0.00015537	-4.85725	0.68716	chr3	161029723	chr3	142838173	142841800
cg21379733	TIPARP	7.06852	2.36805e-12	0.000155444	4.86922	0.68886	chr3	71136296	chr3	156391024	156424559
cg01340398	KLF6	-7.06836	2.37072e-12	0.000155619	-2.70113	0.382143	chr10	5535461	chr10	3818188	3827473
cg20851540	AHNAK	7.06827	2.37213e-12	0.000155712	4.62361	0.654136	chr11	5647018	chr11	62201016	62323707
cg18375547	DUSP2	-7.06826	2.37228e-12	0.000155722	-5.53626	0.783255	chr2	16843879	chr2	96808905	96811179
cg22654422	CHST2	-7.06815	2.37415e-12	0.000155844	-4.10193	0.58034	chr3	196365939	chr3	142838173	142841800
cg13664292	AHNAK	-7.06768	2.38196e-12	0.000156357	-3.74981	0.530558	chr11	9587813	chr11	62201016	62323707
cg12150784	AHNAK	7.06737	2.38709e-12	0.000156694	11.3599	1.60737	chr11	119613308	chr11	62201016	62323707
cg10485410	DUSP2	-7.06727	2.38877e-12	0.000156804	-5.34702	0.756588	chr2	26586435	chr2	96808905	96811179
cg11483911	CHST2	7.0667	2.39825e-12	0.000157427	5.63325	0.797154	chr3	58860839	chr3	142838173	142841800
cg09159103	DUSP2	-7.06651	2.40142e-12	0.000157635	-5.46921	0.773961	chr2	175629822	chr2	96808905	96811179
cg10736654	DUSP2	7.06645	2.40243e-12	0.000157701	12.4292	1.7589	chr2	66804532	chr2	96808905	96811179
cg17020792	KLF6	-7.06634	2.40435e-12	0.000157827	-2.05514	0.290835	chr10	5082700	chr10	3818188	3827473
cg11877875	KLF6	-7.06609	2.40856e-12	0.000158103	-2.39074	0.33834	chr10	90031655	chr10	3818188	3827473
cg11862110	TIPARP	-7.06607	2.40881e-12	0.000158119	-4.45166	0.630004	chr3	13579659	chr3	156391024	156424559
cg04330884	KLF6	-7.06566	2.41581e-12	0.000158579	-4.54681	0.643508	chr10	126339578	chr10	3818188	3827473
cg01158456	FAM63A	-7.06543	2.4197e-12	0.000158835	-2.82631	0.40002	chr1	169677921	chr1	150969025	150980851
cg11823969	CHST2	7.06534	2.42112e-12	0.000158927	4.30421	0.6092	chr3	107942749	chr3	142838173	142841800
cg08961187	TNFAIP3	7.06534	2.42125e-12	0.000158936	4.98303	0.705278	chr6	37648275	chr6	138188351	138204449
cg18509490	AHNAK	-7.06512	2.42484e-12	0.000159172	-5.87967	0.83221	chr11	7487278	chr11	62201016	62323707
cg11804725	CHST2	7.06458	2.43399e-12	0.000159772	7.3076	1.0344	chr3	16105263	chr3	142838173	142841800
cg23249839	NCR1	-7.06442	2.43678e-12	0.000159956	-7.12521	1.00861	chr19	3682895	chr19	55417508	55427508
cg02372904	KLF6	-7.06435	2.4379e-12	0.000160029	-2.32932	0.329729	chr10	120894857	chr10	3818188	3827473
cg01926269	DUSP2	7.06423	2.43996e-12	0.000160164	6.29538	0.891163	chr2	25391670	chr2	96808905	96811179
cg08512745	AHNAK	-7.06397	2.44446e-12	0.00016046	-4.13382	0.585199	chr11	66659864	chr11	62201016	62323707
cg20959189	TIPARP	-7.0639	2.44556e-12	0.000160532	-3.75091	0.530997	chr3	141122632	chr3	156391024	156424559
cg26062979	DUSP2	-7.06354	2.45184e-12	0.000160944	-5.02813	0.711843	chr2	192594352	chr2	96808905	96811179
cg01201602	CCL3	7.06347	2.45294e-12	0.000161016	5.59538	0.792157	chr17	74666659	chr17	34415602	34417515
cg06852192	DUSP2	7.06341	2.4539e-12	0.00016108	10.4466	1.47897	chr2	61766604	chr2	96808905	96811179
cg08469255	TNFAIP3	7.06341	2.45394e-12	0.000161082	2.99609	0.42417	chr6	30851069	chr6	138188351	138204449
cg14559307	CHST2	7.06304	2.4603e-12	0.0001615	5.66928	0.802668	chr3	120112288	chr3	142838173	142841800
cg15527109	AHNAK	-7.0628	2.4645e-12	0.000161775	-3.93037	0.556488	chr11	125112322	chr11	62201016	62323707
cg12178431	TIPARP	-7.06242	2.47104e-12	0.000162205	-4.84125	0.685495	chr3	14860764	chr3	156391024	156424559
cg08956463	TNFAIP3	7.06227	2.47364e-12	0.000162375	4.99825	0.70774	chr6	41168911	chr6	138188351	138204449
cg05184588	CHST2	-7.06222	2.4744e-12	0.000162425	-6.9629	0.985936	chr3	176967231	chr3	142838173	142841800
cg17341568	DUSP2	-7.06196	2.47893e-12	0.000162722	-4.52301	0.640475	chr2	216486163	chr2	96808905	96811179
cg02668999	DUSP2	-7.06169	2.48351e-12	0.000163023	-5.87981	0.832634	chr2	74924928	chr2	96808905	96811179
cg18148156	KLF6	7.06154	2.48614e-12	0.000163196	1.80029	0.254943	chr10	90428384	chr10	3818188	3827473
cg17201947	CHST2	7.06136	2.48923e-12	0.000163399	7.29462	1.03303	chr3	42700007	chr3	142838173	142841800
cg06523516	DUSP2	-7.0612	2.49205e-12	0.000163584	-5.11578	0.724491	chr2	794646	chr2	96808905	96811179
cg07901321	DUSP2	-7.06115	2.49294e-12	0.000163642	-5.59181	0.791911	chr2	102370417	chr2	96808905	96811179
cg17841267	KLF6	-7.06056	2.50325e-12	0.000164319	-1.91055	0.270595	chr10	112117449	chr10	3818188	3827473
cg19378080	CRIP1	-7.06041	2.50586e-12	0.000164491	-4.38331	0.62083	chr14	66572722	chr14	105952654	105955284
cg13782937	KLF6	-7.06016	2.51026e-12	0.000164779	-2.33062	0.330109	chr10	116418181	chr10	3818188	3827473
cg15549973	FAM63A	-7.05994	2.51408e-12	0.00016503	-3.46005	0.490097	chr1	159823687	chr1	150969025	150980851
cg20498994	KLF6	-7.05967	2.51873e-12	0.000165335	-2.75868	0.390766	chr10	126706484	chr10	3818188	3827473
cg17403122	AHNAK	-7.0596	2.52009e-12	0.000165424	-2.88037	0.408008	chr11	6222458	chr11	62201016	62323707
cg00956064	DUSP2	-7.05889	2.53256e-12	0.000166243	-4.79153	0.678793	chr2	70174730	chr2	96808905	96811179
cg22354782	FAM63A	-7.05884	2.5334e-12	0.000166298	-2.72417	0.385923	chr1	115881132	chr1	150969025	150980851
cg16671454	DUSP2	-7.05858	2.53799e-12	0.0001666	-8.17418	1.15805	chr2	85964299	chr2	96808905	96811179
cg06954761	TNFAIP3	7.05849	2.53957e-12	0.000166703	3.42056	0.484603	chr6	33601863	chr6	138188351	138204449
cg14080371	CHST2	-7.05838	2.54165e-12	0.000166839	-5.96777	0.845488	chr3	62861020	chr3	142838173	142841800
cg21932191	FAM63A	7.05836	2.54194e-12	0.000166859	3.68259	0.521735	chr1	229211070	chr1	150969025	150980851
cg10619379	CCL3	-7.05792	2.54977e-12	0.000167373	-5.89289	0.834933	chr17	27252884	chr17	34415602	34417515
cg16924753	AHNAK	-7.05781	2.55174e-12	0.000167502	-4.54391	0.643813	chr11	130631528	chr11	62201016	62323707
cg05577387	DUSP2	-7.05729	2.56102e-12	0.000168111	-7.8376	1.11057	chr2	109793285	chr2	96808905	96811179
cg21631427	AHNAK	-7.05654	2.57443e-12	0.000168991	-5.52109	0.782407	chr11	86730615	chr11	62201016	62323707
cg15327366	DUSP2	7.05598	2.5845e-12	0.000169653	7.01849	0.994687	chr2	129132610	chr2	96808905	96811179
cg05485304	FAM63A	7.05574	2.58882e-12	0.000169936	3.26529	0.462785	chr1	234382487	chr1	150969025	150980851
cg18448054	CHST2	7.05447	2.61179e-12	0.000171444	5.93857	0.841816	chr3	48454416	chr3	142838173	142841800
cg12571651	AHNAK	-7.05429	2.61496e-12	0.000171652	-6.08781	0.862993	chr11	69282189	chr11	62201016	62323707
cg15291914	DUSP2	7.05425	2.61576e-12	0.000171704	9.83111	1.39364	chr2	46526566	chr2	96808905	96811179
cg22672026	KLF6	-7.05401	2.62008e-12	0.000171988	-2.29407	0.325215	chr10	14062217	chr10	3818188	3827473
cg20778731	DUSP2	7.05377	2.62449e-12	0.000172278	5.74489	0.814442	chr2	37595280	chr2	96808905	96811179
cg17999865	TIPARP	-7.05374	2.62509e-12	0.000172317	-7.42527	1.05267	chr3	72004944	chr3	156391024	156424559
cg19539847	AHNAK	-7.05369	2.62603e-12	0.000172378	-4.34417	0.615873	chr11	85556037	chr11	62201016	62323707
cg03631561	AHNAK	7.05357	2.6281e-12	0.000172514	3.94958	0.55994	chr11	57414626	chr11	62201016	62323707
cg12166259	DUSP2	-7.05323	2.63444e-12	0.000172931	-5.8216	0.82538	chr2	218203230	chr2	96808905	96811179
cg20300093	CHST2	7.05305	2.63774e-12	0.000173147	7.11782	1.00918	chr3	123138250	chr3	142838173	142841800
cg06747888	DUSP2	7.05296	2.63943e-12	0.000173258	10.646	1.50944	chr2	162271859	chr2	96808905	96811179
cg21673474	DUSP2	-7.05241	2.64944e-12	0.000173915	-5.32207	0.754645	chr2	85921017	chr2	96808905	96811179
cg25329325	DUSP2	-7.0519	2.65893e-12	0.000174538	-3.45498	0.489936	chr2	11607106	chr2	96808905	96811179
cg02575193	AHNAK	-7.0515	2.66637e-12	0.000175026	-7.50028	1.06364	chr11	6642908	chr11	62201016	62323707
cg25242557	AHNAK	7.05143	2.6677e-12	0.000175114	7.07434	1.00325	chr11	31833264	chr11	62201016	62323707
cg19347325	SERTAD2	-7.05128	2.67032e-12	0.000175286	-4.32591	0.613492	chr2	231370209	chr2	64858755	64978139
cg24792523	CLASP1	-7.05123	2.67131e-12	0.000175351	-4.47625	0.634818	chr2	175500132	chr2	122095352	122407163
cg16922732	CCL3	7.05098	2.67608e-12	0.000175664	4.68078	0.663848	chr17	75445948	chr17	34415602	34417515
cg20467582	CHST2	-7.05042	2.68653e-12	0.00017635	-8.54011	1.21129	chr3	184038092	chr3	142838173	142841800
cg20457911	TIPARP	-7.05029	2.68892e-12	0.000176506	-7.54516	1.07019	chr3	73130855	chr3	156391024	156424559
cg23624321	AHNAK	7.05028	2.6891e-12	0.000176518	3.36573	0.47739	chr11	36532423	chr11	62201016	62323707
cg07009717	FAM63A	7.05025	2.68965e-12	0.000176555	2.94682	0.417974	chr1	203680904	chr1	150969025	150980851	GZMA protein levels (SeqId = 3440-7), GZMK protein levels (SeqId = 9545-156), Incident Lung Cancer, Incident Type 2 Diabetes, Incident COPD, C-reactive protein (CRP) levels
cg13766505	AHNAK	-7.04954	2.70295e-12	0.000177427	-5.33688	0.757054	chr11	42261308	chr11	62201016	62323707
cg11992699	CHST2	7.04954	2.70303e-12	0.000177433	6.688	0.948715	chr3	112988059	chr3	142838173	142841800
cg00096328	CHST2	-7.0492	2.70932e-12	0.000177846	-8.58423	1.21776	chr3	41200046	chr3	142838173	142841800
cg24593764	CCL3	-7.04918	2.7098e-12	0.000177877	-4.20194	0.59609	chr17	37937339	chr17	34415602	34417515
cg02244309	CCL3	-7.04898	2.71357e-12	0.000178125	-5.95367	0.844615	chr17	80403126	chr17	34415602	34417515
cg23621463	CHST2	-7.04872	2.71845e-12	0.000178445	-12.4545	1.76692	chr3	11600100	chr3	142838173	142841800
cg08764451	CHST2	7.04864	2.71987e-12	0.000178538	5.6603	0.803035	chr3	184390224	chr3	142838173	142841800
cg06757548	SERTAD2	7.04833	2.72573e-12	0.000178923	3.05913	0.434022	chr2	242680478	chr2	64858755	64978139
cg02118562	CHST2	7.04809	2.73038e-12	0.000179228	6.14705	0.872159	chr3	124082907	chr3	142838173	142841800
cg23266773	PIK3R1	7.04788	2.73438e-12	0.000179491	2.92145	0.414515	chr5	100113853	chr5	67511548	67597649
cg24737570	DUSP2	-7.04742	2.74313e-12	0.000180065	-5.08892	0.722097	chr2	11727173	chr2	96808905	96811179
cg19551561	AHNAK	7.04644	2.7619e-12	0.000181297	3.026	0.429436	chr11	78140769	chr11	62201016	62323707
cg05364307	KLF6	7.04606	2.76923e-12	0.000181779	1.37254	0.194795	chr10	103539189	chr10	3818188	3827473
cg08534459	PIK3R1	7.04587	2.77282e-12	0.000182014	3.26518	0.463417	chr5	86409493	chr5	67511548	67597649
cg15865606	CCL3	-7.04578	2.77463e-12	0.000182133	-7.08853	1.00607	chr17	75853127	chr17	34415602	34417515
cg22942794	DUSP2	-7.04578	2.77463e-12	0.000182133	-8.57348	1.21682	chr2	237407275	chr2	96808905	96811179
cg06499647	DUSP2	7.04554	2.77933e-12	0.000182442	12.7491	1.80953	chr2	106681983	chr2	96808905	96811179
cg05187549	PIK3R1	7.04542	2.78166e-12	0.000182595	3.74029	0.530882	chr5	138904075	chr5	67511548	67597649
cg15927696	AHNAK	7.04533	2.78327e-12	0.0001827	7.25732	1.03009	chr11	31833274	chr11	62201016	62323707
cg05656812	FAM63A	7.04531	2.78367e-12	0.000182726	3.86838	0.549071	chr1	232021560	chr1	150969025	150980851
cg00632533	CHST2	7.04507	2.7884e-12	0.000183037	5.79078	0.821963	chr3	131045564	chr3	142838173	142841800
cg11393173	FAM63A	7.04482	2.79328e-12	0.000183357	3.01801	0.428401	chr1	116369577	chr1	150969025	150980851
cg23599561	CCL3	-7.04464	2.79668e-12	0.00018358	-7.73278	1.09768	chr17	62140688	chr17	34415602	34417515
cg21162356	FAM63A	7.04446	2.80031e-12	0.000183818	4.75068	0.674386	chr1	226668457	chr1	150969025	150980851
cg17605068	KLF6	7.04443	2.80072e-12	0.000183845	1.81649	0.257862	chr10	70088173	chr10	3818188	3827473
cg10902514	DUSP2	-7.04436	2.80221e-12	0.000183943	-6.19323	0.879176	chr2	188211981	chr2	96808905	96811179
cg20806451	AHNAK	-7.04426	2.80419e-12	0.000184074	-4.8453	0.687837	chr11	94480929	chr11	62201016	62323707
cg15509573	AHNAK	7.04411	2.80702e-12	0.000184259	8.11525	1.15206	chr11	47545674	chr11	62201016	62323707
cg09264411	TIPARP	7.04357	2.81763e-12	0.000184955	4.7796	0.678577	chr3	48471522	chr3	156391024	156424559
cg01941390	AHNAK	-7.04341	2.82072e-12	0.000185159	-4.61927	0.655829	chr11	123186744	chr11	62201016	62323707
cg22255408	SERTAD2	-7.04289	2.83095e-12	0.00018583	-5.30187	0.752798	chr2	74411147	chr2	64858755	64978139
cg10734102	DUSP2	7.04286	2.83158e-12	0.000185871	3.03793	0.431349	chr2	225895015	chr2	96808905	96811179
cg02556649	AHNAK	-7.04261	2.83642e-12	0.000186189	-4.85777	0.689768	chr11	1945564	chr11	62201016	62323707
cg17295977	KLF6	-7.04239	2.84086e-12	0.00018648	-2.69378	0.38251	chr10	80124032	chr10	3818188	3827473
cg09354331	KLF6	-7.04184	2.85163e-12	0.000187187	-3.57763	0.508054	chr10	80961382	chr10	3818188	3827473
cg21930227	FAM63A	7.04163	2.85589e-12	0.000187467	2.885	0.409707	chr1	109504047	chr1	150969025	150980851
cg08932458	NCR1	-7.04131	2.86225e-12	0.000187884	-7.47969	1.06226	chr19	5864857	chr19	55417508	55427508
cg05403555	DUSP2	7.0409	2.87032e-12	0.000188414	8.26229	1.17347	chr2	75427088	chr2	96808905	96811179
cg00832148	AHNAK	-7.0408	2.87247e-12	0.000188555	-7.30298	1.03724	chr11	10737734	chr11	62201016	62323707
cg07954456	DUSP2	-7.04077	2.87308e-12	0.000188595	-6.69945	0.951523	chr2	218842152	chr2	96808905	96811179
cg27117792	SLC11A2	7.04055	2.87738e-12	0.000188877	3.63318	0.516037	chr12	102330180	chr12	51373184	51422349
cg09824681	KLF6	-7.04043	2.87984e-12	0.000189039	-2.22691	0.316303	chr10	52298570	chr10	3818188	3827473
cg17499328	TNFAIP3	-7.04023	2.88383e-12	0.000189301	-5.22875	0.742696	chr6	34501843	chr6	138188351	138204449
cg27062243	KLF6	-7.04022	2.88402e-12	0.000189313	-2.67221	0.379563	chr10	114833720	chr10	3818188	3827473
cg10519465	AHNAK	-7.0401	2.8865e-12	0.000189477	-7.17544	1.01922	chr11	124765397	chr11	62201016	62323707
cg17531825	FAM63A	7.03976	2.89322e-12	0.000189917	3.80303	0.540222	chr1	204730026	chr1	150969025	150980851
cg12258785	CHST2	-7.03965	2.89554e-12	0.00019007	-8.27901	1.17605	chr3	24537407	chr3	142838173	142841800
cg08933220	SLC11A2	7.03959	2.89668e-12	0.000190145	4.46622	0.634443	chr12	1728914	chr12	51373184	51422349
cg17144735	PDCD4-AS1	7.0394	2.90045e-12	0.000190392	5.00832	0.711469	chr10	70804291	chr10	112629626	112631991
cg17276874	AHNAK	-7.03934	2.90167e-12	0.000190472	-8.59392	1.22084	chr11	17805288	chr11	62201016	62323707
cg13524857	AHNAK	-7.0392	2.90463e-12	0.000190666	-6.79229	0.964925	chr11	69240192	chr11	62201016	62323707
cg24722746	SIK1	-7.03907	2.90712e-12	0.00019083	-7.91355	1.12423	chr21	36561580	chr21	44834395	44847008
cg21407055	AHNAK	-7.03899	2.90886e-12	0.000190944	-7.47415	1.06182	chr11	3666483	chr11	62201016	62323707
cg17231193	NCR1	-7.03888	2.91091e-12	0.000191079	-8.57769	1.21861	chr19	10957999	chr19	55417508	55427508
cg12318385	KLF6	-7.03875	2.91357e-12	0.000191253	-2.1667	0.307825	chr10	79000235	chr10	3818188	3827473
cg17094527	AHNAK	-7.0386	2.91676e-12	0.000191462	-5.65031	0.80276	chr11	2576636	chr11	62201016	62323707
cg21748401	CHST2	-7.03829	2.9229e-12	0.000191866	-5.90783	0.839384	chr3	121903280	chr3	142838173	142841800
cg07338889	TNFAIP3	7.03829	2.92292e-12	0.000191867	4.30626	0.611834	chr6	2911621	chr6	138188351	138204449
cg20956815	CHST2	-7.03827	2.92343e-12	0.0001919	-8.85678	1.25837	chr3	184320006	chr3	142838173	142841800
cg14197567	KLF6	-7.03787	2.9316e-12	0.000192437	-2.39848	0.340797	chr10	47094384	chr10	3818188	3827473
cg18854004	DUSP2	-7.03756	2.93786e-12	0.000192848	-3.14251	0.446535	chr2	8444004	chr2	96808905	96811179
cg04368668	DUSP2	-7.03717	2.94588e-12	0.000193374	-7.80289	1.10881	chr2	64618827	chr2	96808905	96811179
cg05951474	FAM63A	7.03665	2.95652e-12	0.000194072	3.84831	0.546895	chr1	54155470	chr1	150969025	150980851
cg17421241	FAM63A	7.03654	2.95882e-12	0.000194224	3.8671	0.549574	chr1	3201953	chr1	150969025	150980851
cg17189782	AX748345	7.03639	2.96184e-12	0.000194422	6.1456	0.873402	chr17	73283777	chr17	4385261	4389648
cg04126866	KLF6	7.03625	2.96475e-12	0.000194613	3.10446	0.441209	chr10	85932763	chr10	3818188	3827473
cg04114104	TIPARP	-7.03618	2.96608e-12	0.0001947	-5.13525	0.729835	chr3	13339321	chr3	156391024	156424559
cg24082174	CHST2	7.03605	2.96876e-12	0.000194876	5.51906	0.784397	chr3	186503643	chr3	142838173	142841800
cg26231095	CCL3	-7.03596	2.97074e-12	0.000195006	-6.80411	0.967049	chr17	67055932	chr17	34415602	34417515
cg02683885	FAM63A	7.03588	2.97229e-12	0.000195108	2.22658	0.316461	chr1	23849294	chr1	150969025	150980851
cg19625921	KLF6	7.03579	2.97418e-12	0.000195232	2.41314	0.34298	chr10	7454542	chr10	3818188	3827473
cg27289832	CHST2	-7.03565	2.97707e-12	0.000195421	-6.16268	0.875922	chr3	71592784	chr3	142838173	142841800
cg05667379	DUSP2	7.03559	2.97831e-12	0.000195503	5.44529	0.773963	chr2	115920764	chr2	96808905	96811179
cg13805986	TIPARP	-7.03546	2.98106e-12	0.000195684	-5.69703	0.80976	chr3	183538016	chr3	156391024	156424559
cg18450254	CHST2	-7.03469	2.99699e-12	0.000196729	-4.10322	0.583284	chr3	64200005	chr3	142838173	142841800
cg20514520	DUSP2	-7.03462	2.99853e-12	0.00019683	-8.58485	1.22037	chr2	101417287	chr2	96808905	96811179
cg00484803	DUSP2	-7.03461	2.99875e-12	0.000196844	-7.3153	1.0399	chr2	157196299	chr2	96808905	96811179
cg10110440	DUSP2	-7.03455	2.99987e-12	0.000196918	-5.45905	0.776034	chr2	145078782	chr2	96808905	96811179
cg06287783	TNFAIP3	-7.03444	3.00215e-12	0.000197068	-6.40139	0.910006	chr6	33137622	chr6	138188351	138204449
cg23568776	AHNAK	-7.03438	3.00341e-12	0.00019715	-5.83858	0.830006	chr11	120011968	chr11	62201016	62323707
cg11527862	KLF6	-7.03436	3.00385e-12	0.00019718	-3.00736	0.427524	chr10	131701292	chr10	3818188	3827473
cg17587327	DUSP2	7.03421	3.00705e-12	0.00019739	9.25316	1.31545	chr2	171670878	chr2	96808905	96811179
cg17285703	DUSP2	7.03393	3.01289e-12	0.000197773	7.2179	1.02615	chr2	220477093	chr2	96808905	96811179
cg05287402	DUSP2	7.03387	3.01416e-12	0.000197856	7.75297	1.10223	chr2	112789644	chr2	96808905	96811179
cg14772800	TIPARP	7.03385	3.01464e-12	0.000197888	3.3314	0.473624	chr3	127796115	chr3	156391024	156424559
cg22768101	AHNAK	-7.0338	3.01557e-12	0.000197949	-3.25811	0.463208	chr11	35208949	chr11	62201016	62323707
cg23441359	AHNAK	7.03364	3.01902e-12	0.000198175	3.83777	0.545631	chr11	45489955	chr11	62201016	62323707
cg07303991	AHNAK	7.0336	3.01979e-12	0.000198226	4.28933	0.609835	chr11	60761375	chr11	62201016	62323707
cg12771971	TIPARP	-7.03355	3.02092e-12	0.0001983	-4.20031	0.597182	chr3	5058435	chr3	156391024	156424559
cg07379893	FAM63A	7.03352	3.02144e-12	0.000198334	4.81322	0.684326	chr1	159902859	chr1	150969025	150980851
cg12267236	FAM63A	7.03351	3.02172e-12	0.000198352	3.66705	0.521369	chr1	117527582	chr1	150969025	150980851
cg15747566	AHNAK	-7.03304	3.03159e-12	0.000199	-4.11871	0.585624	chr11	114623445	chr11	62201016	62323707
cg15113803	CHST2	7.03296	3.03322e-12	0.000199107	9.83482	1.39839	chr3	129247119	chr3	142838173	142841800
cg14135214	AHNAK	7.03288	3.03493e-12	0.000199219	5.92896	0.843035	chr11	705999	chr11	62201016	62323707
cg01137002	AX748345	7.03251	3.04266e-12	0.000199727	4.39002	0.624247	chr17	43155091	chr17	4385261	4389648
cg14721860	DUSP2	-7.03217	3.04995e-12	0.000200206	-7.2378	1.02924	chr2	129363149	chr2	96808905	96811179
cg15005526	DUSP2	-7.03147	3.0647e-12	0.000201174	-5.04624	0.717665	chr2	73438142	chr2	96808905	96811179
cg09572200	SLC11A2	-7.03117	3.0711e-12	0.000201594	-4.6635	0.66326	chr12	92603913	chr12	51373184	51422349
cg13586889	SERTAD2	-7.03113	3.072e-12	0.000201653	-2.94663	0.419084	chr2	173293811	chr2	64858755	64978139
cg21111345	AHNAK	-7.03105	3.07375e-12	0.000201768	-4.56088	0.648677	chr11	108844286	chr11	62201016	62323707
cg13068706	CHST2	-7.03098	3.07524e-12	0.000201866	-5.69942	0.810615	chr3	56810803	chr3	142838173	142841800
cg10255469	DUSP2	7.03066	3.08218e-12	0.000202321	6.00345	0.853897	chr2	182290549	chr2	96808905	96811179
cg09406795	AHNAK	7.03042	3.08732e-12	0.000202658	5.42762	0.77202	chr11	64019655	chr11	62201016	62323707
cg09971499	KLF6	7.0298	3.10051e-12	0.000203524	2.45592	0.349359	chr10	76631573	chr10	3818188	3827473
cg01661457	FAM63A	7.02955	3.10585e-12	0.000203875	4.58798	0.652671	chr1	64982750	chr1	150969025	150980851
cg06001678	DUSP2	-7.02942	3.10884e-12	0.000204071	-6.64909	0.945895	chr2	1837091	chr2	96808905	96811179
cg02208313	AX748345	-7.02909	3.11584e-12	0.00020453	-3.26322	0.464244	chr17	80085332	chr17	4385261	4389648
cg22978730	TIPARP	-7.02907	3.1162e-12	0.000204555	-5.23256	0.744417	chr3	194733121	chr3	156391024	156424559
cg13753056	AX748345	7.02902	3.11729e-12	0.000204626	4.95781	0.705334	chr17	65590301	chr17	4385261	4389648
cg21424090	AHNAK	-7.02885	3.12102e-12	0.00020487	-6.3434	0.90248	chr11	118550443	chr11	62201016	62323707
cg23196129	DUSP2	7.02845	3.12978e-12	0.000205446	7.06088	1.00461	chr2	120937418	chr2	96808905	96811179
cg19504693	KLF6	-7.02831	3.13269e-12	0.000205637	-1.96795	0.280003	chr10	98474121	chr10	3818188	3827473
cg17767931	CHST2	-7.02799	3.1398e-12	0.000206103	-7.03117	1.00045	chr3	66293366	chr3	142838173	142841800
cg24577711	CHST2	7.02778	3.14431e-12	0.000206399	5.45099	0.775634	chr3	28882435	chr3	142838173	142841800
cg06477303	TIPARP	-7.02732	3.15438e-12	0.000207061	-5.2092	0.741278	chr3	124750981	chr3	156391024	156424559
cg16576688	DUSP2	-7.02678	3.16622e-12	0.000207838	-5.60792	0.798078	chr2	65358793	chr2	96808905	96811179
cg15929616	KLF6	-7.02676	3.1667e-12	0.000207869	-3.14491	0.447562	chr10	72538270	chr10	3818188	3827473
cg11062672	AHNAK	-7.02652	3.17194e-12	0.000208213	-5.33418	0.759149	chr11	111809961	chr11	62201016	62323707
cg03818767	AHNAK	-7.02571	3.18973e-12	0.000209381	-8.05368	1.14631	chr11	64338639	chr11	62201016	62323707
cg13161259	AHNAK	7.02568	3.19055e-12	0.000209435	3.38606	0.481956	chr11	134225169	chr11	62201016	62323707
cg08913333	PDCD4-AS1	7.02564	3.1913e-12	0.000209484	3.16187	0.450047	chr10	3936159	chr10	112629626	112631991	FCER2 protein levels (SeqId = 3291-30), LTA protein levels (SeqId = 3505-6), Incident COPD, Prevalent Ischemic Heart Disease (Self-report), Prevalent Type 2 Diabetes (Self-report), Prevalent COPD (Self-report), C-reactive protein (CRP) levels
cg12171908	AHNAK	-7.02556	3.19325e-12	0.000209612	-3.91747	0.557602	chr11	17715313	chr11	62201016	62323707
cg24902196	DUSP2	-7.0248	3.20997e-12	0.000210709	-7.64325	1.08804	chr2	15300532	chr2	96808905	96811179
cg14784922	AHNAK	-7.02471	3.212e-12	0.000210843	-4.48115	0.637912	chr11	8199971	chr11	62201016	62323707
cg04005969	NCR1	7.02451	3.21644e-12	0.000211134	5.8118	0.827359	chr19	51171247	chr19	55417508	55427508
cg17494034	FAM63A	-7.02425	3.22238e-12	0.000211524	-3.01482	0.429202	chr1	12513497	chr1	150969025	150980851
cg18404374	CHST2	-7.02419	3.22355e-12	0.000211601	-3.77501	0.537429	chr3	26663551	chr3	142838173	142841800
cg17666418	TNFAIP3	-7.02396	3.22877e-12	0.000211944	-3.14714	0.448057	chr6	106612002	chr6	138188351	138204449
cg04535746	CHST2	7.02378	3.2328e-12	0.000212208	7.22241	1.02828	chr3	69928232	chr3	142838173	142841800
cg00753089	AHNAK	7.02358	3.23731e-12	0.000212504	6.48282	0.923008	chr11	117050233	chr11	62201016	62323707
cg17535278	DUSP2	7.02332	3.24315e-12	0.000212887	5.1037	0.726678	chr2	26523139	chr2	96808905	96811179
cg10271050	FAM63A	7.02318	3.24634e-12	0.000213097	4.18661	0.596113	chr1	245916682	chr1	150969025	150980851
cg14552010	SERTAD2	7.02266	3.2581e-12	0.000213869	4.4181	0.62912	chr2	100327369	chr2	64858755	64978139
cg02305473	DUSP2	-7.02237	3.26472e-12	0.000214303	-6.22084	0.88586	chr2	233965167	chr2	96808905	96811179
cg08826345	DUSP2	-7.02228	3.26666e-12	0.000214431	-7.24826	1.03218	chr2	208331979	chr2	96808905	96811179
cg03982537	AHNAK	-7.02227	3.26698e-12	0.000214452	-6.74998	0.961226	chr11	64404325	chr11	62201016	62323707
cg00303422	DUSP2	-7.02224	3.26755e-12	0.000214489	-5.37674	0.765673	chr2	217571639	chr2	96808905	96811179
cg20636874	CCL3	-7.02217	3.26906e-12	0.000214589	-5.64767	0.804263	chr17	59883616	chr17	34415602	34417515
cg10805054	CCL3	-7.02064	3.30404e-12	0.000216885	-5.63288	0.802331	chr17	76735040	chr17	34415602	34417515
cg27110054	CHCHD7	7.02062	3.30458e-12	0.00021692	4.15363	0.591634	chr8	103137274	chr8	57124245	57131357
cg01564818	CHST2	-7.02059	3.30509e-12	0.000216954	-7.65843	1.09085	chr3	9464436	chr3	142838173	142841800
cg02087075	TNFAIP3	7.02038	3.31006e-12	0.00021728	4.96138	0.706711	chr6	44226395	chr6	138188351	138204449
cg23475018	CHST2	7.02033	3.31119e-12	0.000217354	6.02871	0.858751	chr3	124277638	chr3	142838173	142841800
cg00600325	KLF6	-7.0203	3.31186e-12	0.000217398	-2.19742	0.313009	chr10	99617842	chr10	3818188	3827473
cg14217674	HSD17B8	7.02029	3.31205e-12	0.00021741	3.18088	0.453098	chr6	134952207	chr6	33172419	33174608
cg17863076	DUSP2	-7.02026	3.31286e-12	0.000217463	-5.94949	0.847476	chr2	79312664	chr2	96808905	96811179
cg14819126	DUSP2	-7.02005	3.31768e-12	0.00021778	-6.06081	0.863358	chr2	192653921	chr2	96808905	96811179
cg00905467	CCL3	-7.01979	3.32355e-12	0.000218165	-3.95985	0.564098	chr17	46555823	chr17	34415602	34417515
cg21146795	TNFAIP3	7.01971	3.32536e-12	0.000218284	5.0263	0.716026	chr6	170604238	chr6	138188351	138204449
cg01543057	DUSP2	-7.01852	3.35305e-12	0.000220101	-6.82002	0.971718	chr2	27928983	chr2	96808905	96811179
cg03506489	AHNAK	7.01799	3.36541e-12	0.000220913	4.54407	0.647489	chr11	30038788	chr11	62201016	62323707
cg12192635	KLF6	-7.01794	3.36645e-12	0.000220981	-2.55565	0.364159	chr10	112534277	chr10	3818188	3827473
cg04795450	TNFAIP3	-7.01791	3.36709e-12	0.000221023	-4.10475	0.584897	chr6	36288118	chr6	138188351	138204449
cg23162012	TNFAIP3	7.01766	3.37294e-12	0.000221407	4.37209	0.623012	chr6	170604243	chr6	138188351	138204449
cg06139706	TNFAIP3	7.01756	3.37544e-12	0.000221572	5.21316	0.742874	chr6	106341856	chr6	138188351	138204449
cg16548227	DUSP2	-7.01749	3.37705e-12	0.000221677	-8.17277	1.16463	chr2	218937553	chr2	96808905	96811179
cg17974015	AHNAK	-7.01704	3.3876e-12	0.00022237	-3.6442	0.519337	chr11	120076520	chr11	62201016	62323707
cg15978561	SERTAD2	7.01672	3.395e-12	0.000222856	3.45472	0.492356	chr2	240196996	chr2	64858755	64978139
cg24405951	FAM63A	7.01643	3.40199e-12	0.000223314	2.94575	0.419836	chr1	19337477	chr1	150969025	150980851
cg26564730	TNFAIP3	7.01614	3.40883e-12	0.000223763	7.59632	1.08269	chr6	30313495	chr6	138188351	138204449
cg19820936	AHNAK	-7.01588	3.41489e-12	0.000224161	-6.95481	0.991296	chr11	19666057	chr11	62201016	62323707
cg09290852	DUSP2	-7.01586	3.41532e-12	0.000224189	-4.81827	0.686769	chr2	29373296	chr2	96808905	96811179
cg17685019	AHNAK	-7.01575	3.418e-12	0.000224365	-4.49705	0.640994	chr11	30251556	chr11	62201016	62323707
cg21697667	DUSP2	-7.0153	3.42858e-12	0.00022506	-6.96026	0.992154	chr2	121298039	chr2	96808905	96811179
cg15518358	AHNAK	7.01526	3.42958e-12	0.000225125	3.1195	0.444673	chr11	32452365	chr11	62201016	62323707
cg10075819	DUSP2	-7.01519	3.43135e-12	0.000225241	-5.34997	0.762626	chr2	109229337	chr2	96808905	96811179
cg15843262	SERTAD2	-7.01497	3.43657e-12	0.000225584	-4.22748	0.602637	chr2	25473895	chr2	64858755	64978139
cg10421247	SLC11A2	7.01464	3.44441e-12	0.000226099	4.52316	0.644818	chr12	120524653	chr12	51373184	51422349
cg14189441	KLF6	-7.0146	3.44538e-12	0.000226163	-2.12764	0.303316	chr10	30971547	chr10	3818188	3827473
cg03457485	AHNAK	-7.01454	3.4468e-12	0.000226256	-5.05743	0.720992	chr11	63753251	chr11	62201016	62323707
cg08980503	AHNAK	-7.01396	3.46058e-12	0.00022716	-5.99876	0.85526	chr11	130542055	chr11	62201016	62323707
cg25883149	DUSP2	-7.01325	3.47763e-12	0.000228279	-4.69544	0.669509	chr2	232757080	chr2	96808905	96811179
cg13578652	SIK1	7.01321	3.47873e-12	0.000228351	4.5725	0.651984	chr21	43823863	chr21	44834395	44847008
cg11309696	DUSP2	7.01304	3.48281e-12	0.000228619	10.0234	1.42925	chr2	191183734	chr2	96808905	96811179
cg19039673	TNFAIP3	7.01274	3.49001e-12	0.000229092	2.91811	0.416116	chr6	90887871	chr6	138188351	138204449
cg24196354	TNFAIP3	7.01273	3.49015e-12	0.000229101	4.71462	0.672294	chr6	13445503	chr6	138188351	138204449
cg05764270	AHNAK	7.01227	3.50141e-12	0.000229841	4.46939	0.637367	chr11	76495526	chr11	62201016	62323707
cg22213445	TIPARP	-7.01212	3.50494e-12	0.000230072	-5.06162	0.721839	chr3	128453826	chr3	156391024	156424559
cg00803207	CHCHD7	-7.01156	3.51864e-12	0.000230971	-3.81252	0.543748	chr8	133913826	chr8	57124245	57131357
cg26883033	KLF6	-7.01122	3.527e-12	0.00023152	-2.33558	0.333121	chr10	80027004	chr10	3818188	3827473
cg01710361	FAM63A	7.01073	3.53887e-12	0.0002323	4.22403	0.602509	chr1	51769687	chr1	150969025	150980851
cg05364321	DUSP2	7.01069	3.53995e-12	0.00023237	8.86207	1.26408	chr2	110371114	chr2	96808905	96811179
cg20073808	AHNAK	7.01066	3.54054e-12	0.000232409	5.93069	0.845952	chr11	122582935	chr11	62201016	62323707
cg08480009	CHST2	-7.01051	3.5443e-12	0.000232656	-7.27933	1.03834	chr3	140799535	chr3	142838173	142841800
cg11993334	PIK3R1	7.01034	3.54839e-12	0.000232924	2.66072	0.379542	chr5	79418590	chr5	67511548	67597649
cg13382516	KLF6	-7.0103	3.54942e-12	0.000232992	-2.24451	0.320173	chr10	52336353	chr10	3818188	3827473
cg16134998	CCL3	7.01025	3.55078e-12	0.000233081	11.0236	1.5725	chr17	40439132	chr17	34415602	34417515
cg01594143	DUSP2	-7.01021	3.55179e-12	0.000233147	-6.15514	0.878025	chr2	47414734	chr2	96808905	96811179
cg23824902	FAM63A	-7.01016	3.55285e-12	0.000233217	-3.15363	0.449865	chr1	9619882	chr1	150969025	150980851
cg01557260	AHNAK	-7.01013	3.55357e-12	0.000233264	-5.4085	0.771526	chr11	57230508	chr11	62201016	62323707
cg21854896	AHNAK	-7.0101	3.55429e-12	0.000233311	-2.50909	0.357925	chr11	66704070	chr11	62201016	62323707
cg24549597	DUSP2	-7.00999	3.55704e-12	0.000233492	-5.29996	0.756058	chr2	33439751	chr2	96808905	96811179
cg20924136	DUSP2	-7.00964	3.56565e-12	0.000234057	-7.63575	1.08932	chr2	230808359	chr2	96808905	96811179
cg19517774	AX748345	7.00914	3.57819e-12	0.000234881	5.48695	0.782829	chr17	1085023	chr17	4385261	4389648
cg00015289	AHNAK	-7.00909	3.57925e-12	0.00023495	-7.14399	1.01925	chr11	69325491	chr11	62201016	62323707
cg13502950	KLF6	-7.00877	3.58737e-12	0.000235483	-1.95801	0.279365	chr10	92180666	chr10	3818188	3827473
cg00356045	FAM63A	7.00871	3.58884e-12	0.00023558	3.56133	0.50813	chr1	22461890	chr1	150969025	150980851
cg09649473	CHST2	7.0087	3.58896e-12	0.000235587	6.56994	0.937398	chr3	149071364	chr3	142838173	142841800
cg07973435	TNFAIP3	7.00823	3.6008e-12	0.000236364	3.03568	0.43316	chr6	100905458	chr6	138188351	138204449
cg27024709	TNFAIP3	7.00817	3.60226e-12	0.000236461	6.00117	0.856311	chr6	74406240	chr6	138188351	138204449
cg11204485	AHNAK	-7.00813	3.60332e-12	0.00023653	-6.62125	0.944796	chr11	870665	chr11	62201016	62323707
cg14335910	DUSP2	-7.00806	3.60505e-12	0.000236643	-5.31981	0.759099	chr2	1437918	chr2	96808905	96811179
cg03164247	TIPARP	7.00785	3.61019e-12	0.000236981	4.71259	0.672473	chr3	59717675	chr3	156391024	156424559
cg06829760	DUSP2	-7.0078	3.61149e-12	0.000237066	-4.82112	0.687964	chr2	16845412	chr2	96808905	96811179
cg26086339	SLC11A2	-7.00755	3.61763e-12	0.000237469	-4.98464	0.711324	chr12	4083590	chr12	51373184	51422349
cg20059337	DUSP2	-7.00736	3.62243e-12	0.000237784	-3.4622	0.49408	chr2	100686693	chr2	96808905	96811179
cg11189648	DUSP2	7.00649	3.64435e-12	0.000239223	5.82028	0.830698	chr2	201241503	chr2	96808905	96811179
cg04590730	AHNAK	7.00625	3.65035e-12	0.000239617	5.35407	0.764184	chr11	128608969	chr11	62201016	62323707
cg14995235	KLF6	-7.00624	3.65066e-12	0.000239637	-2.77547	0.396143	chr10	128887795	chr10	3818188	3827473
cg01231183	AX748345	7.00564	3.66577e-12	0.000240629	2.39893	0.342428	chr17	79924542	chr17	4385261	4389648
cg25348684	CHST2	-7.00523	3.67628e-12	0.000241319	-5.2428	0.748412	chr3	61237613	chr3	142838173	142841800
cg21999589	DUSP2	7.00497	3.68297e-12	0.000241758	4.75011	0.678106	chr2	238395560	chr2	96808905	96811179
cg00537121	AHNAK	-7.00496	3.68318e-12	0.000241772	-10.2614	1.46488	chr11	67055633	chr11	62201016	62323707
cg16882804	DUSP2	7.00494	3.6838e-12	0.000241813	6.3528	0.906904	chr2	80531840	chr2	96808905	96811179
cg13481776	CLASP1	-7.00489	3.68486e-12	0.000241882	-3.43432	0.490274	chr2	233320593	chr2	122095352	122407163
cg18813778	CHST2	7.00481	3.68708e-12	0.000242028	5.99386	0.855678	chr3	19116330	chr3	142838173	142841800
cg06352406	KLF6	7.00468	3.69042e-12	0.000242247	3.3407	0.476925	chr10	7454063	chr10	3818188	3827473
cg21484910	DUSP2	-7.00419	3.70273e-12	0.000243055	-5.74173	0.819755	chr2	40097661	chr2	96808905	96811179
cg24899545	TNFAIP3	7.00395	3.70892e-12	0.000243462	3.17917	0.45391	chr6	7112846	chr6	138188351	138204449
cg15245184	AHNAK	-7.00348	3.72119e-12	0.000244267	-5.57486	0.796014	chr11	60282398	chr11	62201016	62323707
cg24633978	DUSP2	7.00294	3.73513e-12	0.000245182	4.3964	0.627794	chr2	176972581	chr2	96808905	96811179
cg06456744	KLF6	-7.00272	3.74066e-12	0.000245545	-1.92932	0.27551	chr10	115299840	chr10	3818188	3827473
cg24685587	CLASP1	-7.00254	3.74546e-12	0.00024586	-5.55438	0.793195	chr2	220300568	chr2	122095352	122407163
cg04747102	SERTAD2	7.00252	3.746e-12	0.000245896	3.22797	0.460973	chr2	10418766	chr2	64858755	64978139
cg10460033	CHST2	-7.00241	3.74868e-12	0.000246072	-7.36901	1.05235	chr3	13894328	chr3	142838173	142841800
cg10090906	DUSP2	-7.00235	3.75041e-12	0.000246185	-6.0304	0.861198	chr2	16235298	chr2	96808905	96811179
cg24721964	TIPARP	-7.00229	3.75178e-12	0.000246275	-4.10241	0.585866	chr3	150662697	chr3	156391024	156424559
cg20010551	DUSP2	-7.00173	3.76644e-12	0.000247237	-3.30411	0.4719	chr2	218993870	chr2	96808905	96811179
cg12945120	DUSP2	7.00171	3.76704e-12	0.000247277	9.84707	1.40638	chr2	80531890	chr2	96808905	96811179
cg09436907	AHNAK	7.00148	3.77304e-12	0.000247671	5.41583	0.773527	chr11	45307686	chr11	62201016	62323707
cg01551249	DUSP2	-7.00123	3.77936e-12	0.000248086	-8.21274	1.17304	chr2	241837569	chr2	96808905	96811179
cg09468228	DUSP2	-7.00123	3.77957e-12	0.000248099	-4.68782	0.669571	chr2	231815170	chr2	96808905	96811179
cg09673208	AHNAK	7.00115	3.78158e-12	0.000248231	5.08019	0.725622	chr11	79151811	chr11	62201016	62323707
cg23680451	PDCD4-AS1	7.00094	3.78716e-12	0.000248597	3.32775	0.475329	chr10	3823790	chr10	112629626	112631991	Sex, Clear cell renal carcinoma, Pancreatic ductal adenocarcinoma, Ageing, Tissue, Age, Preeclampsia, Alcohol consumption, Birthweight, age, Incident Ischemic Heart Disease, Incident Type 2 Diabetes, Incident COPD, Prevalent Type 2 Diabetes (Self-report), Prevalent COPD (Self-report), Prevalent Chronic Pain (Self-report), C-reactive protein (CRP) levels
cg05930502	NCR1	-7.00079	3.79106e-12	0.000248854	-5.72968	0.818434	chr19	5086515	chr19	55417508	55427508
cg23839180	DUSP2	7.00055	3.79742e-12	0.000249271	4.27849	0.611165	chr2	16805111	chr2	96808905	96811179
cg00499564	KLF6	-7.00046	3.79976e-12	0.000249424	-2.28771	0.326794	chr10	72360256	chr10	3818188	3827473
cg27123874	DUSP2	-7.00014	3.80819e-12	0.000249978	-5.70773	0.815374	chr2	210872868	chr2	96808905	96811179
cg06770591	AHNAK	-7.00008	3.80973e-12	0.000250079	-4.85394	0.693412	chr11	38668540	chr11	62201016	62323707
cg15728109	PDCD4-AS1	7.00007	3.80983e-12	0.000250085	4.12183	0.588826	chr10	12375952	chr10	112629626	112631991
cg07013698	AX748345	7.00001	3.81141e-12	0.000250189	5.04343	0.720488	chr17	80174780	chr17	4385261	4389648
cg10529576	AHNAK	-6.99971	3.81943e-12	0.000250716	-3.91237	0.558934	chr11	71041323	chr11	62201016	62323707
cg13320276	AHNAK	-6.99961	3.82207e-12	0.000250889	-7.82878	1.11846	chr11	121206459	chr11	62201016	62323707
cg09235539	FAM63A	-6.99914	3.83457e-12	0.00025171	-2.5476	0.363988	chr1	65730481	chr1	150969025	150980851
cg16992839	AHNAK	-6.999	3.83813e-12	0.000251944	-5.01489	0.716515	chr11	76353433	chr11	62201016	62323707
cg02039048	KLF6	-6.99892	3.84024e-12	0.000252082	-2.23201	0.318908	chr10	97207378	chr10	3818188	3827473
cg21381511	KLF6	6.99864	3.84772e-12	0.000252573	2.73629	0.390975	chr10	104264849	chr10	3818188	3827473
cg04748834	CHST2	-6.99859	3.84912e-12	0.000252665	-5.19133	0.741768	chr3	239229	chr3	142838173	142841800
cg23104436	AHNAK	-6.99852	3.85104e-12	0.000252791	-6.90371	0.986453	chr11	15838747	chr11	62201016	62323707
cg22924563	NCR1	6.9984	3.85422e-12	0.000252999	6.18128	0.883242	chr19	11808367	chr19	55417508	55427508
cg05940672	DUSP2	6.99819	3.85966e-12	0.000253356	7.94024	1.13461	chr2	10438486	chr2	96808905	96811179
cg02877620	DUSP2	-6.99799	3.86511e-12	0.000253715	-5.39827	0.771404	chr2	33239383	chr2	96808905	96811179
cg23397013	KLF6	-6.99778	3.87061e-12	0.000254076	-2.14094	0.305945	chr10	10571132	chr10	3818188	3827473
cg23073974	SERTAD2	-6.99762	3.87506e-12	0.000254368	-2.62088	0.374539	chr2	8039990	chr2	64858755	64978139
cg23304252	AX748345	6.99755	3.87687e-12	0.000254486	3.69091	0.527457	chr17	1101093	chr17	4385261	4389648
cg27287578	FAM63A	-6.99753	3.8774e-12	0.000254521	-3.44238	0.491942	chr1	8586010	chr1	150969025	150980851
cg17611674	KLF6	6.99709	3.88933e-12	0.000255304	2.35482	0.336542	chr10	8094431	chr10	3818188	3827473
cg10410708	KLF6	-6.99696	3.89272e-12	0.000255527	-1.91081	0.273091	chr10	47060073	chr10	3818188	3827473
cg06462846	DUSP2	-6.99681	3.89666e-12	0.000255785	-5.51447	0.78814	chr2	121644610	chr2	96808905	96811179
cg04429341	DUSP2	6.99651	3.90496e-12	0.00025633	6.67314	0.953782	chr2	3261194	chr2	96808905	96811179
cg05440380	CHST2	6.99633	3.90969e-12	0.000256641	5.77835	0.825911	chr3	38995959	chr3	142838173	142841800
cg11101871	KLF6	-6.99618	3.91387e-12	0.000256915	-2.65065	0.378872	chr10	73682906	chr10	3818188	3827473
cg04926461	CHST2	6.99605	3.91739e-12	0.000257146	7.71676	1.10302	chr3	125985088	chr3	142838173	142841800
cg05696136	DUSP2	-6.99603	3.91776e-12	0.000257171	-4.74605	0.678392	chr2	153318682	chr2	96808905	96811179
cg12545044	NCR1	6.99555	3.93087e-12	0.000258031	3.58994	0.513174	chr19	12389907	chr19	55417508	55427508
cg26958839	CCL3	6.99506	3.94431e-12	0.000258913	4.34265	0.620816	chr17	78637686	chr17	34415602	34417515
cg10076902	AHNAK	-6.99471	3.95372e-12	0.000259531	-3.9717	0.567815	chr11	1858135	chr11	62201016	62323707
cg05515099	TIPARP	-6.99428	3.96561e-12	0.000260311	-4.39415	0.628249	chr3	69482656	chr3	156391024	156424559
cg05206276	NCR1	6.9942	3.96775e-12	0.000260452	7.42961	1.06225	chr19	18389488	chr19	55417508	55427508
cg02263703	DUSP2	-6.99416	3.96873e-12	0.000260517	-6.70107	0.958095	chr2	46238685	chr2	96808905	96811179
cg01470330	CHST2	-6.99389	3.97624e-12	0.000261009	-3.42491	0.4897	chr3	153970918	chr3	142838173	142841800
cg07290257	DUSP2	-6.99385	3.97721e-12	0.000261073	-8.64009	1.23538	chr2	169433391	chr2	96808905	96811179
cg02674324	DUSP2	-6.99378	3.97925e-12	0.000261207	-6.49959	0.929338	chr2	70932722	chr2	96808905	96811179
cg26891868	DUSP2	-6.99278	4.00688e-12	0.000263021	-7.54822	1.07943	chr2	39917190	chr2	96808905	96811179
cg01301798	FAM63A	6.99268	4.00958e-12	0.000263197	3.8166	0.5458	chr1	68189397	chr1	150969025	150980851
cg22389854	AHNAK	-6.99259	4.01218e-12	0.000263369	-4.50594	0.644389	chr11	113002343	chr11	62201016	62323707
cg14202760	FAM63A	6.99247	4.01539e-12	0.000263579	4.21342	0.602565	chr1	178535599	chr1	150969025	150980851
cg22913471	PDCD4-AS1	-6.99226	4.02122e-12	0.000263962	-2.92526	0.418357	chr10	6635326	chr10	112629626	112631991
cg26468693	TIPARP	-6.99223	4.02218e-12	0.000264025	-5.68303	0.812764	chr3	50208690	chr3	156391024	156424559
cg18861222	TNFAIP3	-6.99213	4.02489e-12	0.000264203	-6.18039	0.883906	chr6	35179114	chr6	138188351	138204449
cg02795603	TIPARP	-6.99211	4.02559e-12	0.000264249	-2.74895	0.393151	chr3	184033948	chr3	156391024	156424559
cg02084955	AHNAK	-6.99162	4.03901e-12	0.00026513	-4.84259	0.692627	chr11	69829059	chr11	62201016	62323707
cg21899310	AHNAK	6.99127	4.04882e-12	0.000265773	6.17327	0.882996	chr11	57365725	chr11	62201016	62323707
cg25141112	CHCHD7	6.99035	4.07472e-12	0.000267474	3.8792	0.554937	chr8	96228655	chr8	57124245	57131357
cg02598564	KLF6	-6.98998	4.08525e-12	0.000268165	-2.23542	0.319803	chr10	72822634	chr10	3818188	3827473
cg01172899	DUSP2	6.98973	4.09208e-12	0.000268613	4.94481	0.707439	chr2	230933751	chr2	96808905	96811179
cg13393433	KLF6	6.98973	4.09229e-12	0.000268627	1.97765	0.282937	chr10	63525851	chr10	3818188	3827473
cg10079294	KLF6	-6.9896	4.09587e-12	0.000268862	-2.19325	0.313787	chr10	44870603	chr10	3818188	3827473
cg16802842	TNFAIP3	6.98906	4.11115e-12	0.000269865	2.62613	0.375749	chr6	126295798	chr6	138188351	138204449
cg09123026	AX748345	6.98853	4.12614e-12	0.000270849	16.8291	2.40811	chr17	74480528	chr17	4385261	4389648
cg03407679	KLF6	-6.98852	4.12645e-12	0.00027087	-1.98506	0.284046	chr10	92610352	chr10	3818188	3827473
cg02486904	FAM63A	-6.98826	4.13398e-12	0.000271364	-4.93507	0.706194	chr1	47999051	chr1	150969025	150980851
cg25351437	KLF6	-6.98826	4.134e-12	0.000271365	-2.58544	0.36997	chr10	6534421	chr10	3818188	3827473
cg02414266	CHST2	6.98819	4.13605e-12	0.000271499	4.76995	0.682574	chr3	45802101	chr3	142838173	142841800
cg24634060	CHST2	-6.98818	4.13628e-12	0.000271515	-6.93427	0.992286	chr3	57112383	chr3	142838173	142841800
cg08825084	DUSP2	6.98817	4.13656e-12	0.000271533	9.0388	1.29344	chr2	119602862	chr2	96808905	96811179
cg01486537	DUSP2	-6.98795	4.1429e-12	0.000271949	-4.83412	0.69178	chr2	64501251	chr2	96808905	96811179
cg02972537	DUSP2	-6.98784	4.14598e-12	0.000272151	-5.26587	0.753576	chr2	4188717	chr2	96808905	96811179
cg22870483	CHCHD7	-6.9875	4.15566e-12	0.000272787	-5.66336	0.810498	chr8	135607440	chr8	57124245	57131357
cg20725239	AHNAK	-6.987	4.16998e-12	0.000273727	-5.08759	0.728151	chr11	124805963	chr11	62201016	62323707
cg03988907	CHST2	-6.98698	4.17061e-12	0.000273768	-7.11475	1.01829	chr3	124838541	chr3	142838173	142841800
cg04270489	AHNAK	-6.98651	4.18433e-12	0.000274669	-3.88967	0.55674	chr11	85827505	chr11	62201016	62323707
cg17698922	CHST2	-6.98648	4.18507e-12	0.000274717	-3.59521	0.514595	chr3	112329157	chr3	142838173	142841800
cg08917718	CHST2	-6.98648	4.18517e-12	0.000274724	-7.86179	1.12529	chr3	52002169	chr3	142838173	142841800
cg06894429	DUSP2	-6.98638	4.18802e-12	0.000274911	-7.06839	1.01174	chr2	240202139	chr2	96808905	96811179
cg12587382	FAM63A	-6.98634	4.18915e-12	0.000274985	-4.61395	0.660425	chr1	26147817	chr1	150969025	150980851
cg09459581	DUSP2	-6.98626	4.1913e-12	0.000275127	-5.93928	0.850137	chr2	173685275	chr2	96808905	96811179
cg08760147	AHNAK	-6.98621	4.19286e-12	0.000275229	-5.14374	0.73627	chr11	27685307	chr11	62201016	62323707
cg06607919	DUSP2	6.98513	4.22415e-12	0.000277282	5.9287	0.848759	chr2	80549797	chr2	96808905	96811179
cg07915559	DUSP2	6.98492	4.23027e-12	0.000277684	5.99016	0.857584	chr2	66663900	chr2	96808905	96811179
cg14080155	DUSP2	6.98485	4.23237e-12	0.000277822	10.1338	1.45082	chr2	45179727	chr2	96808905	96811179
cg16097315	AHNAK	-6.98483	4.23293e-12	0.000277859	-2.78167	0.398244	chr11	9093160	chr11	62201016	62323707
cg03725544	DUSP2	-6.9846	4.23974e-12	0.000278306	-6.75204	0.966703	chr2	11647046	chr2	96808905	96811179
cg06485787	AHNAK	6.98431	4.24836e-12	0.000278872	6.07476	0.869773	chr11	57365717	chr11	62201016	62323707
cg14772533	TNFAIP3	-6.98423	4.25055e-12	0.000279015	-5.52174	0.7906	chr6	136685165	chr6	138188351	138204449
cg23251296	AX748345	6.98398	4.25806e-12	0.000279509	6.24066	0.893569	chr17	62011014	chr17	4385261	4389648
cg19133609	LAIR1	-6.98384	4.26216e-12	0.000279778	-5.73537	0.821235	chr19	19573143	chr19	54865362	54882165
cg05710777	LRRFIP1	-6.98365	4.26754e-12	0.000280131	-2.12459	0.304223	chr2	65089821	chr2	238536219	238722325
cg09078103	TNFAIP3	-6.98356	4.27027e-12	0.00028031	-4.56841	0.654166	chr6	158314257	chr6	138188351	138204449
cg27461178	CREM	-6.98345	4.27356e-12	0.000280526	-5.33147	0.763443	chr10	72359588	chr10	35415719	35501886
cg08404354	KLF6	-6.98297	4.28767e-12	0.000281452	-3.32685	0.476423	chr10	115311837	chr10	3818188	3827473
cg22854223	AHNAK	6.98284	4.2915e-12	0.000281704	5.98123	0.856561	chr11	44586505	chr11	62201016	62323707
cg03383670	NCR1	-6.98255	4.30006e-12	0.000282265	-5.65173	0.809408	chr19	1896724	chr19	55417508	55427508
cg14530143	AHNAK	-6.98254	4.30032e-12	0.000282283	-5.45879	0.781776	chr11	122179528	chr11	62201016	62323707
cg02469537	AX748345	6.98251	4.30141e-12	0.000282354	5.61319	0.803893	chr17	76296900	chr17	4385261	4389648
cg22300839	FAM63A	-6.98214	4.3123e-12	0.000283069	-1.90554	0.272917	chr1	32169770	chr1	150969025	150980851
cg02804231	AHNAK	6.98159	4.32886e-12	0.000284156	6.15709	0.881904	chr11	113009183	chr11	62201016	62323707
cg21335378	DUSP2	-6.98136	4.3357e-12	0.000284605	-4.71405	0.675234	chr2	173150101	chr2	96808905	96811179
cg25010612	AHNAK	-6.98135	4.33602e-12	0.000284626	-4.2481	0.608493	chr11	128813688	chr11	62201016	62323707
cg08534147	CHST2	-6.98133	4.33664e-12	0.000284666	-6.55876	0.939472	chr3	48471771	chr3	142838173	142841800
cg27451576	FAM63A	6.98079	4.35263e-12	0.000285717	3.59572	0.515087	chr1	117827168	chr1	150969025	150980851
cg10335273	PIK3R1	-6.98072	4.35492e-12	0.000285867	-3.87606	0.555252	chr5	31618172	chr5	67511548	67597649
cg12462099	FAM63A	-6.98011	4.37318e-12	0.000287065	-3.85235	0.551904	chr1	16212825	chr1	150969025	150980851
cg15757195	CLASP1	-6.98	4.37654e-12	0.000287286	-4.10764	0.588487	chr2	8422332	chr2	122095352	122407163
cg25023095	KLF6	6.97982	4.38186e-12	0.000287635	2.18066	0.312424	chr10	99125814	chr10	3818188	3827473
cg06252441	AHNAK	-6.97932	4.39721e-12	0.000288643	-3.47754	0.498264	chr11	105962160	chr11	62201016	62323707
cg25221239	KLF6	6.97907	4.40469e-12	0.000289134	2.12848	0.304981	chr10	131764419	chr10	3818188	3827473
cg19133609	NCR1	-6.97861	4.41879e-12	0.000290059	-6.58747	0.943952	chr19	19573143	chr19	55417508	55427508
cg26501046	DUSP2	-6.97844	4.42379e-12	0.000290387	-6.22416	0.891913	chr2	218466307	chr2	96808905	96811179
cg23244910	TNFAIP3	6.97825	4.42975e-12	0.000290779	3.84037	0.550335	chr6	106434169	chr6	138188351	138204449
cg02936931	TNFAIP3	-6.97813	4.43329e-12	0.000291011	-4.44993	0.637696	chr6	134856977	chr6	138188351	138204449
cg21548487	KLF6	-6.97809	4.43461e-12	0.000291098	-2.90641	0.416506	chr10	73640528	chr10	3818188	3827473
cg04488344	CREM	-6.978	4.43738e-12	0.000291279	-6.10125	0.874356	chr10	70861332	chr10	35415719	35501886
cg11905007	CHST2	-6.97775	4.44492e-12	0.000291774	-5.80489	0.831914	chr3	62861071	chr3	142838173	142841800
cg16484912	CCL3	-6.97741	4.45524e-12	0.000292452	-6.70871	0.96149	chr17	74464334	chr17	34415602	34417515
cg14948109	TIPARP	-6.9774	4.45578e-12	0.000292487	-4.72683	0.67745	chr3	49187829	chr3	156391024	156424559
cg21808080	DUSP2	-6.97716	4.46301e-12	0.000292962	-5.71418	0.818983	chr2	1508985	chr2	96808905	96811179
cg11711114	DUSP2	6.97691	4.47064e-12	0.000293462	7.30863	1.04754	chr2	183903761	chr2	96808905	96811179
cg01382597	CHST2	6.97687	4.47214e-12	0.000293561	8.15581	1.16898	chr3	155905642	chr3	142838173	142841800
cg24064224	KLF6	-6.97654	4.48219e-12	0.000294221	-2.64649	0.379342	chr10	1156594	chr10	3818188	3827473
cg02698772	KLF6	-6.97643	4.48571e-12	0.000294452	-2.26244	0.324298	chr10	43569142	chr10	3818188	3827473
cg18152830	AX748345	6.97607	4.49681e-12	0.000295181	5.39615	0.773523	chr17	16875129	chr17	4385261	4389648
cg16550651	AX748345	6.97581	4.50477e-12	0.000295703	5.69399	0.816248	chr17	40268381	chr17	4385261	4389648
cg01352108	AHNAK	6.97569	4.50853e-12	0.00029595	4.89131	0.701193	chr11	64058878	chr11	62201016	62323707
cg12919006	DUSP2	6.97555	4.51283e-12	0.000296232	4.85838	0.696487	chr2	124782713	chr2	96808905	96811179
cg14265755	DUSP2	-6.97552	4.51372e-12	0.00029629	-7.02426	1.00699	chr2	236473728	chr2	96808905	96811179
cg23417875	DUSP2	6.97544	4.51627e-12	0.000296458	4.82313	0.691445	chr2	102313069	chr2	96808905	96811179
cg24064639	AX748345	-6.97528	4.52125e-12	0.000296785	-4.20646	0.603052	chr17	66592243	chr17	4385261	4389648
cg25753817	DUSP2	-6.97456	4.54392e-12	0.000298273	-8.30535	1.19081	chr2	191208232	chr2	96808905	96811179
cg16495636	DUSP2	-6.97425	4.55339e-12	0.000298895	-6.27756	0.900104	chr2	112907534	chr2	96808905	96811179
cg12432161	TIPARP	-6.97384	4.56629e-12	0.000299741	-5.27302	0.756114	chr3	154958565	chr3	156391024	156424559
cg07466904	CHST2	-6.97372	4.57014e-12	0.000299994	-3.87136	0.555136	chr3	171863238	chr3	142838173	142841800
cg05916456	KLF6	-6.97341	4.57998e-12	0.00030064	-3.33527	0.478284	chr10	65798922	chr10	3818188	3827473
cg10092198	AHNAK	-6.97333	4.58237e-12	0.000300797	-3.8174	0.547428	chr11	6129548	chr11	62201016	62323707
cg25943243	CHST2	-6.9732	4.58671e-12	0.000301082	-8.13996	1.16732	chr3	25550707	chr3	142838173	142841800
cg15225779	LMO2	6.97319	4.58702e-12	0.000301102	4.54449	0.651709	chr11	76784047	chr11	33880122	33913836
cg18368411	FAM63A	-6.97303	4.59188e-12	0.000301421	-8.10533	1.16238	chr1	31845959	chr1	150969025	150980851
cg17211596	KLF6	-6.97279	4.59954e-12	0.000301924	-2.24228	0.321575	chr10	5638081	chr10	3818188	3827473
cg27343137	CHST2	6.97255	4.60712e-12	0.000302422	6.70152	0.961129	chr3	50479504	chr3	142838173	142841800
cg22948800	DUSP2	-6.97249	4.60922e-12	0.000302559	-8.24868	1.18303	chr2	202938203	chr2	96808905	96811179
cg23495022	SLC11A2	6.97216	4.61951e-12	0.000303235	5.69463	0.816767	chr12	129315279	chr12	51373184	51422349
cg05887399	CHST2	6.97181	4.63065e-12	0.000303966	6.40641	0.918902	chr3	58709278	chr3	142838173	142841800
cg11902408	CHST2	6.97139	4.6441e-12	0.000304849	6.22467	0.892887	chr3	14859299	chr3	142838173	142841800
cg03992259	SERTAD2	-6.97052	4.67226e-12	0.000306698	-3.86377	0.554301	chr2	134024418	chr2	64858755	64978139
cg15787807	AHNAK	6.9705	4.67285e-12	0.000306737	4.42433	0.634723	chr11	64509091	chr11	62201016	62323707
cg19951593	DUSP2	-6.97039	4.67622e-12	0.000306958	-4.15097	0.595514	chr2	113448838	chr2	96808905	96811179
cg17724871	CHST2	-6.97012	4.685e-12	0.000307534	-8.93123	1.28136	chr3	195627331	chr3	142838173	142841800
cg20667913	AX748345	6.96906	4.71935e-12	0.000309789	6.67773	0.958196	chr17	564900	chr17	4385261	4389648
cg04822893	KLF6	-6.96878	4.72836e-12	0.00031038	-1.82771	0.262271	chr10	16612764	chr10	3818188	3827473
cg22524515	DUSP2	-6.96832	4.74351e-12	0.000311375	-6.692	0.960347	chr2	45556746	chr2	96808905	96811179
cg18797673	CHCHD7	6.96818	4.74807e-12	0.000311674	3.84111	0.551236	chr8	104039561	chr8	57124245	57131357
cg18408209	CLASP1	-6.96792	4.7566e-12	0.000312234	-3.02197	0.433697	chr2	193509	chr2	122095352	122407163
cg08210036	CCL3	6.96784	4.7593e-12	0.000312411	4.3961	0.630913	chr17	1775372	chr17	34415602	34417515
cg02927679	KLF6	-6.96782	4.75988e-12	0.000312449	-2.59856	0.372937	chr10	112260509	chr10	3818188	3827473
cg15462887	AHNAK	6.96753	4.76931e-12	0.000313068	7.66487	1.10008	chr11	27744049	chr11	62201016	62323707
cg24488891	KLF6	6.96749	4.77077e-12	0.000313164	1.94007	0.278446	chr10	25464132	chr10	3818188	3827473
cg16965027	DUSP2	6.96719	4.78039e-12	0.000313796	10.8016	1.55035	chr2	71680717	chr2	96808905	96811179
cg12739914	CHST2	6.96707	4.78446e-12	0.000314062	6.75511	0.969577	chr3	195552429	chr3	142838173	142841800
cg17897728	TIPARP	-6.96657	4.80097e-12	0.000315146	-4.09108	0.587245	chr3	171850081	chr3	156391024	156424559
cg24871046	AHNAK	6.96602	4.81921e-12	0.000316344	6.51148	0.934749	chr11	33758223	chr11	62201016	62323707
cg24770624	DUSP2	6.96588	4.82394e-12	0.000316654	6.45801	0.927092	chr2	20068871	chr2	96808905	96811179
cg26721526	DUSP2	6.96583	4.82561e-12	0.000316763	7.0192	1.00766	chr2	183582338	chr2	96808905	96811179
cg00013475	DUSP2	6.96491	4.85624e-12	0.000318774	14.1507	2.03171	chr2	71680721	chr2	96808905	96811179
cg25628040	TIPARP	-6.96489	4.85688e-12	0.000318816	-6.31747	0.907045	chr3	98520141	chr3	156391024	156424559
cg18750960	DUSP2	6.96482	4.85906e-12	0.00031896	4.32189	0.620531	chr2	177016417	chr2	96808905	96811179
cg27209881	CLASP1	6.96479	4.86034e-12	0.000319043	4.6062	0.661356	chr2	158309911	chr2	122095352	122407163
cg17318134	NCR1	-6.96449	4.87031e-12	0.000319698	-6.75147	0.969413	chr19	16556657	chr19	55417508	55427508
cg03996348	CHST2	-6.96399	4.88713e-12	0.000320802	-8.97548	1.28884	chr3	33758790	chr3	142838173	142841800
cg07754060	DUSP2	-6.9639	4.88992e-12	0.000320985	-4.63754	0.66594	chr2	130155368	chr2	96808905	96811179
cg02227623	DUSP2	6.96386	4.89141e-12	0.000321083	14.8537	2.13297	chr2	79739918	chr2	96808905	96811179
cg17854549	AHNAK	-6.96341	4.90652e-12	0.000322075	-3.29277	0.472868	chr11	6804877	chr11	62201016	62323707
cg25460341	KLF6	-6.96333	4.90932e-12	0.000322259	-2.11328	0.303487	chr10	73556688	chr10	3818188	3827473
cg09423231	DUSP2	-6.96314	4.91567e-12	0.000322676	-5.9066	0.848267	chr2	51253484	chr2	96808905	96811179
cg12693436	KLF6	-6.96307	4.91802e-12	0.00032283	-2.68501	0.385607	chr10	47130971	chr10	3818188	3827473
cg09064095	KLF6	-6.96297	4.92141e-12	0.000323052	-2.75192	0.395222	chr10	11787029	chr10	3818188	3827473
cg02693486	AHNAK	-6.96263	4.93288e-12	0.000323805	-5.81529	0.835214	chr11	64030862	chr11	62201016	62323707
cg20477024	DUSP2	-6.96237	4.94189e-12	0.000324397	-8.76021	1.25822	chr2	15442521	chr2	96808905	96811179
cg03653672	DUSP2	-6.96206	4.95243e-12	0.000325088	-7.97228	1.1451	chr2	128944327	chr2	96808905	96811179
cg07222243	TIPARP	-6.96201	4.95401e-12	0.000325192	-5.59398	0.803501	chr3	9920615	chr3	156391024	156424559
cg06849504	FAM63A	-6.96195	4.9562e-12	0.000325336	-3.26925	0.469588	chr1	91301484	chr1	150969025	150980851
cg16517172	AHNAK	6.9619	4.95786e-12	0.000325445	6.06897	0.87174	chr11	47400156	chr11	62201016	62323707
cg14655038	AHNAK	-6.96169	4.96513e-12	0.000325922	-5.70266	0.81915	chr11	64520478	chr11	62201016	62323707
cg00053851	FAM63A	6.96134	4.97713e-12	0.00032671	3.75964	0.540075	chr1	226270442	chr1	150969025	150980851
cg12777871	DUSP2	-6.96127	4.97928e-12	0.000326851	-7.06128	1.01437	chr2	100814292	chr2	96808905	96811179
cg20318784	DUSP2	-6.96039	5.00967e-12	0.000328846	-6.5013	0.934043	chr2	153141674	chr2	96808905	96811179
cg05697909	FAM63A	-6.95995	5.02486e-12	0.000329843	-5.27822	0.75837	chr1	2462364	chr1	150969025	150980851
cg08919742	DUSP2	6.95952	5.03972e-12	0.000330819	6.91317	0.99334	chr2	154728352	chr2	96808905	96811179
cg05238843	DUSP2	-6.95947	5.04136e-12	0.000330926	-4.31345	0.619796	chr2	38975790	chr2	96808905	96811179
cg13283765	DUSP2	6.95923	5.04989e-12	0.000331486	4.28989	0.616432	chr2	200853063	chr2	96808905	96811179
cg01424078	FAM63A	6.95858	5.07254e-12	0.000332973	3.34719	0.481016	chr1	22486183	chr1	150969025	150980851
cg11413039	AHNAK	6.95845	5.07688e-12	0.000333258	3.93193	0.565059	chr11	125774447	chr11	62201016	62323707
cg05172801	CCL3	-6.95813	5.08801e-12	0.000333988	-6.49928	0.934055	chr17	80805414	chr17	34415602	34417515
cg14422315	KLF6	-6.95789	5.09665e-12	0.000334555	-2.81764	0.404956	chr10	99664004	chr10	3818188	3827473
cg23325364	KLF6	-6.95778	5.10051e-12	0.000334809	-1.93086	0.277511	chr10	568840	chr10	3818188	3827473
cg17233517	AX748345	6.95768	5.10382e-12	0.000335026	7.07024	1.01618	chr17	45285328	chr17	4385261	4389648
cg09901765	TIPARP	-6.95759	5.10708e-12	0.00033524	-4.73424	0.680442	chr3	154897269	chr3	156391024	156424559
cg13574911	AX748345	6.95746	5.11158e-12	0.000335536	3.80843	0.547388	chr17	75872184	chr17	4385261	4389648
cg27026002	CHST2	-6.95732	5.11669e-12	0.000335871	-6.57551	0.945122	chr3	18250414	chr3	142838173	142841800
cg18308516	AHNAK	-6.95729	5.11748e-12	0.000335923	-4.24639	0.610351	chr11	393648	chr11	62201016	62323707
cg02737507	DUSP2	-6.95715	5.12273e-12	0.000336267	-8.15025	1.17149	chr2	43145309	chr2	96808905	96811179
cg23304023	KLF6	-6.95702	5.12705e-12	0.000336551	-1.01367	0.145705	chr10	123949949	chr10	3818188	3827473
cg06081988	KLF6	-6.95702	5.12729e-12	0.000336567	-2.98978	0.42975	chr10	126337739	chr10	3818188	3827473
cg06578716	NCR1	6.95662	5.14114e-12	0.000337476	4.58063	0.658456	chr19	30343398	chr19	55417508	55427508
cg24379742	CHST2	6.9566	5.14211e-12	0.000337539	6.46763	0.929711	chr3	194397111	chr3	142838173	142841800
cg03082523	FAM63A	6.95631	5.15214e-12	0.000338198	3.78372	0.543926	chr1	3155965	chr1	150969025	150980851
cg06934572	DUSP2	-6.95605	5.16145e-12	0.000338809	-6.14553	0.883479	chr2	9458925	chr2	96808905	96811179
cg10484740	DUSP2	6.95593	5.16587e-12	0.000339099	4.52245	0.650158	chr2	74208780	chr2	96808905	96811179
cg13931502	DUSP2	-6.95576	5.17186e-12	0.000339493	-3.81104	0.547897	chr2	169869788	chr2	96808905	96811179
cg19674669	AHNAK	6.95459	5.21357e-12	0.00034223	7.58442	1.09056	chr11	134146910	chr11	62201016	62323707
cg18974164	AHNAK	-6.95408	5.23172e-12	0.000343422	-6.07458	0.873527	chr11	119564147	chr11	62201016	62323707
cg07616471	CHST2	6.95396	5.23623e-12	0.000343718	5.70602	0.820543	chr3	46413711	chr3	142838173	142841800
cg18969232	DUSP2	6.95348	5.25358e-12	0.000344856	6.00748	0.863953	chr2	45156937	chr2	96808905	96811179
cg27428297	KLF6	-6.9533	5.26008e-12	0.000345283	-2.35405	0.338552	chr10	73366172	chr10	3818188	3827473
cg17778211	KLF6	-6.95309	5.26765e-12	0.00034578	-2.61229	0.375702	chr10	126281832	chr10	3818188	3827473
cg11888191	SERTAD2	6.95303	5.26994e-12	0.00034593	2.71826	0.390947	chr2	174889060	chr2	64858755	64978139
cg04642300	TNFAIP3	-6.95286	5.27591e-12	0.000346322	-2.77582	0.399235	chr6	109288592	chr6	138188351	138204449
cg25757700	TNFAIP3	-6.95274	5.28018e-12	0.000346603	-4.81714	0.692839	chr6	53692338	chr6	138188351	138204449
cg02973469	AHNAK	6.95254	5.28758e-12	0.000347089	5.55015	0.798291	chr11	126152481	chr11	62201016	62323707
cg19656282	DUSP2	6.95251	5.28866e-12	0.00034716	4.64455	0.66804	chr2	74742786	chr2	96808905	96811179
cg02223905	TIPARP	-6.95223	5.29875e-12	0.000347822	-5.44189	0.782755	chr3	46720206	chr3	156391024	156424559
cg09342718	KLF6	-6.95208	5.30417e-12	0.000348178	-2.24883	0.323476	chr10	50493567	chr10	3818188	3827473
cg03939424	AHNAK	-6.95155	5.32368e-12	0.000349458	-3.8933	0.560062	chr11	116509986	chr11	62201016	62323707
cg26296836	AHNAK	-6.95124	5.33498e-12	0.0003502	-4.36863	0.628467	chr11	11564925	chr11	62201016	62323707
cg01183734	FAM63A	6.95121	5.33612e-12	0.000350275	3.58248	0.515375	chr1	110086881	chr1	150969025	150980851
cg17292491	DUSP2	-6.95089	5.34799e-12	0.000351054	-5.33815	0.767981	chr2	146672431	chr2	96808905	96811179
cg07493874	PIK3R1	6.95035	5.36776e-12	0.000352352	1.7445	0.250994	chr5	1342172	chr5	67511548	67597649
cg21387604	FAM63A	-6.9503	5.36952e-12	0.000352467	-2.86068	0.411591	chr1	218518468	chr1	150969025	150980851
cg20681321	KLF6	-6.9502	5.37339e-12	0.000352721	-2.94171	0.423255	chr10	129683366	chr10	3818188	3827473
cg08908659	FAM63A	6.94965	5.3937e-12	0.000354054	3.94306	0.567376	chr1	51767604	chr1	150969025	150980851
cg14354703	AHNAK	-6.94963	5.39421e-12	0.000354088	-3.8461	0.553425	chr11	7985276	chr11	62201016	62323707
cg03179867	AHNAK	-6.94958	5.3964e-12	0.000354232	-4.19811	0.604081	chr11	34645372	chr11	62201016	62323707
cg08782606	NCR1	6.94938	5.40348e-12	0.000354697	6.27011	0.902254	chr19	10450872	chr19	55417508	55427508
cg05484513	AHNAK	-6.94927	5.40774e-12	0.000354976	-6.71008	0.965581	chr11	111306371	chr11	62201016	62323707
cg02650767	FAM63A	6.94926	5.40818e-12	0.000355005	3.49812	0.50338	chr1	247615210	chr1	150969025	150980851
cg16073092	PIK3R1	6.94907	5.41501e-12	0.000355453	2.83209	0.407549	chr5	64368765	chr5	67511548	67597649
cg11079933	KLF6	-6.94903	5.41661e-12	0.000355559	-2.79615	0.40238	chr10	105626272	chr10	3818188	3827473
cg07737503	NCR1	-6.94836	5.44164e-12	0.000357201	-7.33064	1.05502	chr19	1132895	chr19	55417508	55427508
cg24678732	CHST2	6.94797	5.45626e-12	0.000358161	6.53796	0.940989	chr3	40889142	chr3	142838173	142841800
cg01325426	AHNAK	6.94793	5.45775e-12	0.000358259	7.17379	1.03251	chr11	536331	chr11	62201016	62323707
cg09847882	AHNAK	-6.94772	5.4658e-12	0.000358787	-5.97001	0.859277	chr11	128812978	chr11	62201016	62323707
cg14744160	AHNAK	-6.94728	5.48236e-12	0.000359874	-12.8829	1.85438	chr11	28129753	chr11	62201016	62323707
cg19498093	AHNAK	6.94703	5.49155e-12	0.000360477	11.0606	1.59213	chr11	30608275	chr11	62201016	62323707
cg12019893	TIPARP	-6.94681	5.50009e-12	0.000361038	-4.44347	0.639642	chr3	42950090	chr3	156391024	156424559
cg27456468	DUSP2	6.94612	5.52597e-12	0.000362737	7.65189	1.10161	chr2	200334001	chr2	96808905	96811179
cg10598496	KLF6	-6.94599	5.53088e-12	0.000363059	-2.52171	0.363045	chr10	98186734	chr10	3818188	3827473
cg09578028	DUSP2	6.94574	5.54033e-12	0.00036368	3.6539	0.526063	chr2	176987411	chr2	96808905	96811179
cg07137411	AHNAK	-6.94566	5.54341e-12	0.000363882	-6.89138	0.992185	chr11	117395264	chr11	62201016	62323707
cg14039138	FAM63A	6.94539	5.55367e-12	0.000364555	4.03897	0.581533	chr1	3383526	chr1	150969025	150980851
cg03448635	FAM63A	6.94532	5.55655e-12	0.000364745	4.6688	0.672223	chr1	3424354	chr1	150969025	150980851
cg07306203	SLC11A2	6.94522	5.5605e-12	0.000365003	5.96699	0.859151	chr12	116985788	chr12	51373184	51422349
cg00423845	CHCHD7	6.9447	5.58033e-12	0.000366305	5.16881	0.744281	chr8	119112130	chr8	57124245	57131357
cg23362253	DUSP2	-6.94469	5.58065e-12	0.000366326	-4.79934	0.691081	chr2	129473367	chr2	96808905	96811179
cg00893471	DUSP2	6.94422	5.59869e-12	0.000367511	9.51048	1.36955	chr2	177029921	chr2	96808905	96811179
cg22729539	SLC11A2	-6.94398	5.60776e-12	0.000368106	-5.20589	0.749698	chr12	122519119	chr12	51373184	51422349
cg06210139	CCL3	-6.94312	5.6411e-12	0.000370295	-7.97358	1.14842	chr17	46549475	chr17	34415602	34417515
cg08733789	CHST2	6.9426	5.66127e-12	0.000371618	5.65077	0.813927	chr3	37724048	chr3	142838173	142841800
cg03252775	SIK1	6.94227	5.67424e-12	0.000372469	3.78736	0.545551	chr21	46891067	chr21	44834395	44847008
cg26707052	AHNAK	-6.94218	5.67747e-12	0.000372682	-5.15705	0.742857	chr11	13250995	chr11	62201016	62323707
cg05986933	SERTAD2	-6.94213	5.67964e-12	0.000372824	-3.06178	0.441044	chr2	43020457	chr2	64858755	64978139
cg21000187	AHNAK	-6.9421	5.68083e-12	0.000372902	-6.61943	0.953521	chr11	15169159	chr11	62201016	62323707
cg04415176	DUSP2	6.94189	5.68907e-12	0.000373443	2.63982	0.380275	chr2	176957842	chr2	96808905	96811179
cg24756689	DUSP2	6.94187	5.68963e-12	0.00037348	5.24245	0.755192	chr2	9900859	chr2	96808905	96811179
cg16983159	PIK3R1	-6.9418	5.69236e-12	0.000373659	-4.47612	0.644807	chr5	138862441	chr5	67511548	67597649
cg01107829	KLF6	-6.94171	5.69602e-12	0.000373899	-2.59871	0.374361	chr10	105320834	chr10	3818188	3827473
cg16594403	CHCHD7	6.94083	5.73058e-12	0.000376168	3.6771	0.529778	chr8	131329960	chr8	57124245	57131357
cg02022386	CHST2	6.94054	5.74202e-12	0.000376919	4.28059	0.616752	chr3	188789524	chr3	142838173	142841800
cg01186702	TNFAIP3	-6.93977	5.77239e-12	0.000378912	-4.9595	0.714649	chr6	158163392	chr6	138188351	138204449
cg05610420	CHCHD7	-6.93938	5.78775e-12	0.000379921	-3.31851	0.478214	chr8	61602387	chr8	57124245	57131357
cg01793445	FAM63A	6.9393	5.79111e-12	0.000380142	4.17222	0.601245	chr1	167632415	chr1	150969025	150980851
cg01525883	TNFAIP3	-6.93915	5.79706e-12	0.000380532	-4.14347	0.597116	chr6	159458115	chr6	138188351	138204449
cg22216413	AHNAK	6.939	5.80275e-12	0.000380905	4.22747	0.609232	chr11	26353618	chr11	62201016	62323707
cg00222455	CHST2	6.93893	5.80582e-12	0.000381107	6.44671	0.929065	chr3	23632628	chr3	142838173	142841800
cg23323973	PIK3R1	6.93789	5.84736e-12	0.000383833	2.47247	0.356373	chr5	158832666	chr5	67511548	67597649
cg27247654	CHCHD7	6.93745	5.86507e-12	0.000384996	5.07155	0.731039	chr8	66872004	chr8	57124245	57131357
cg14947993	TNFAIP3	-6.9374	5.8671e-12	0.000385129	-3.63039	0.523308	chr6	106562851	chr6	138188351	138204449
cg20841134	DUSP2	-6.93715	5.87721e-12	0.000385793	-6.68837	0.964138	chr2	64247030	chr2	96808905	96811179
cg25203992	DUSP2	-6.93703	5.88178e-12	0.000386093	-7.19057	1.03655	chr2	106589861	chr2	96808905	96811179
cg17932849	DUSP2	-6.93703	5.88182e-12	0.000386095	-5.74692	0.828441	chr2	131651417	chr2	96808905	96811179
cg18574097	TIPARP	-6.93693	5.8859e-12	0.000386364	-3.23216	0.465935	chr3	16587775	chr3	156391024	156424559
cg09354381	CHST2	-6.93688	5.88793e-12	0.000386497	-8.41293	1.21278	chr3	14851841	chr3	142838173	142841800
cg10114314	AHNAK	-6.93679	5.89166e-12	0.000386741	-3.16754	0.456629	chr11	45911416	chr11	62201016	62323707
cg07830362	CHST2	6.93671	5.89468e-12	0.00038694	5.27962	0.761112	chr3	153685391	chr3	142838173	142841800
cg23430616	AHNAK	-6.93669	5.89553e-12	0.000386995	-5.1113	0.73685	chr11	78458944	chr11	62201016	62323707
cg05449373	LMO2	-6.9366	5.89922e-12	0.000387238	-3.9368	0.56754	chr11	118095405	chr11	33880122	33913836
cg11448856	CHST2	6.93648	5.90407e-12	0.000387556	7.63255	1.10035	chr3	10394658	chr3	142838173	142841800
cg06461077	DUSP2	-6.93644	5.90575e-12	0.000387666	-4.92791	0.710438	chr2	113765330	chr2	96808905	96811179
cg26358338	AHNAK	6.93611	5.91907e-12	0.000388541	9.49771	1.36931	chr11	98891492	chr11	62201016	62323707
cg12781915	CHST2	-6.93602	5.92285e-12	0.000388789	-4.94605	0.713097	chr3	185544099	chr3	142838173	142841800
cg24622209	DUSP2	-6.93553	5.9429e-12	0.000390105	-8.16703	1.17757	chr2	121531017	chr2	96808905	96811179
cg17850055	DUSP2	6.93544	5.94653e-12	0.000390344	3.89638	0.561807	chr2	239403239	chr2	96808905	96811179
cg26583474	DUSP2	-6.93515	5.95837e-12	0.000391121	-6.88555	0.992849	chr2	3625354	chr2	96808905	96811179
cg22266072	AHNAK	-6.93499	5.96477e-12	0.000391541	-6.48116	0.934559	chr11	86171022	chr11	62201016	62323707
cg00347722	CHST2	-6.93495	5.96654e-12	0.000391657	-4.21836	0.608275	chr3	23878246	chr3	142838173	142841800
cg27058404	FAM63A	-6.93484	5.97099e-12	0.000391949	-2.14569	0.309408	chr1	23696579	chr1	150969025	150980851
cg13585930	KLF6	-6.93451	5.98451e-12	0.000392836	-1.67619	0.241718	chr10	72027357	chr10	3818188	3827473
cg20775029	FAM63A	6.93437	5.99018e-12	0.000393209	3.89796	0.562122	chr1	41935378	chr1	150969025	150980851
cg10467015	FAM63A	-6.93398	6.00612e-12	0.000394255	-3.11533	0.449284	chr1	8762949	chr1	150969025	150980851
cg17760794	KLF6	-6.93366	6.01961e-12	0.00039514	-2.72926	0.393626	chr10	73370347	chr10	3818188	3827473
cg25961567	DUSP2	6.93348	6.02668e-12	0.000395604	4.40805	0.635762	chr2	106363603	chr2	96808905	96811179
cg12388367	KLF6	-6.9334	6.03018e-12	0.000395835	-2.61492	0.377149	chr10	7744083	chr10	3818188	3827473
cg05712302	TNFAIP3	6.93317	6.03984e-12	0.000396469	2.5708	0.370798	chr6	131571441	chr6	138188351	138204449
cg16453213	AHNAK	-6.93314	6.04097e-12	0.000396543	-5.10283	0.736006	chr11	64429716	chr11	62201016	62323707
cg07923200	DUSP2	6.93313	6.04112e-12	0.000396553	3.39072	0.48906	chr2	71295019	chr2	96808905	96811179
cg15791518	DUSP2	-6.93304	6.04508e-12	0.000396812	-5.45035	0.786142	chr2	88851245	chr2	96808905	96811179
cg18839190	SRSF5	6.93293	6.04979e-12	0.000397122	3.18493	0.459392	chr14	98174220	chr14	70193617	70238722
cg13889750	KLF6	-6.93287	6.0521e-12	0.000397273	-3.15884	0.455632	chr10	101876889	chr10	3818188	3827473
cg04180419	CHST2	6.93273	6.05791e-12	0.000397655	5.50548	0.794129	chr3	39336933	chr3	142838173	142841800
cg07630274	KLF6	-6.93248	6.06836e-12	0.000398341	-2.34472	0.338223	chr10	71583235	chr10	3818188	3827473
cg15377518	DUSP2	6.93241	6.07105e-12	0.000398517	5.09133	0.734423	chr2	145278113	chr2	96808905	96811179
cg24219974	TNFAIP3	6.93233	6.07443e-12	0.000398739	4.66267	0.672598	chr6	14729722	chr6	138188351	138204449
cg03920932	DUSP2	-6.9323	6.07575e-12	0.000398826	-4.31983	0.623145	chr2	55538851	chr2	96808905	96811179
cg08967302	AHNAK	-6.93228	6.07669e-12	0.000398887	-7.32376	1.05647	chr11	118501502	chr11	62201016	62323707
cg20832020	CHST2	-6.93222	6.07896e-12	0.000399036	-5.7751	0.833081	chr3	114012912	chr3	142838173	142841800
cg27468362	KLF6	-6.93183	6.09547e-12	0.00040012	-2.43929	0.351897	chr10	99699139	chr10	3818188	3827473
cg20563300	PIK3R1	6.93165	6.10293e-12	0.00040061	2.51564	0.362921	chr5	153422506	chr5	67511548	67597649
cg02542748	KLF6	-6.93159	6.1056e-12	0.000400785	-3.05837	0.441223	chr10	131034863	chr10	3818188	3827473
cg00230269	AHNAK	-6.93149	6.1096e-12	0.000401048	-6.58473	0.949973	chr11	59561218	chr11	62201016	62323707
cg15786205	TNFAIP3	6.93142	6.11261e-12	0.000401245	3.7875	0.546424	chr6	108495578	chr6	138188351	138204449
cg03754884	AHNAK	-6.93136	6.11512e-12	0.00040141	-6.55268	0.945368	chr11	47712125	chr11	62201016	62323707
cg12188986	AHNAK	6.9313	6.11763e-12	0.000401575	3.3512	0.483488	chr11	93063886	chr11	62201016	62323707
cg05094817	DUSP2	6.93121	6.1212e-12	0.000401809	5.14771	0.742685	chr2	3483967	chr2	96808905	96811179
cg00929887	KLF6	-6.93082	6.13778e-12	0.000402897	-2.66935	0.385142	chr10	125202596	chr10	3818188	3827473
cg24290756	CLASP1	-6.93055	6.14905e-12	0.000403637	-3.47746	0.501758	chr2	242811552	chr2	122095352	122407163
cg14888710	CLASP1	6.93017	6.16509e-12	0.00040469	3.99025	0.575779	chr2	160004031	chr2	122095352	122407163
cg21628485	CRIP1	6.93	6.17241e-12	0.00040517	3.97159	0.573102	chr14	23490365	chr14	105952654	105955284
cg17673495	KLF6	6.92963	6.18793e-12	0.00040619	3.22537	0.465447	chr10	52379046	chr10	3818188	3827473
cg21567022	AHNAK	-6.92953	6.19218e-12	0.000406468	-3.73577	0.539108	chr11	93067324	chr11	62201016	62323707
cg13451886	AX748345	-6.92932	6.20112e-12	0.000407055	-3.2226	0.465067	chr17	33568791	chr17	4385261	4389648	Gestational age, Primary Sjogrens syndrome, Tissue, Smoking, age, atopy, C-reactive protein (CRP) levels
cg12821675	AX748345	6.92932	6.20135e-12	0.00040707	5.43799	0.78478	chr17	30117392	chr17	4385261	4389648
cg03847123	CHST2	6.92922	6.2055e-12	0.000407343	6.47049	0.933798	chr3	187525047	chr3	142838173	142841800
cg14664303	AHNAK	-6.92913	6.20948e-12	0.000407604	-5.71151	0.824275	chr11	2445288	chr11	62201016	62323707
cg01766963	DUSP2	6.92864	6.23034e-12	0.000408973	3.32028	0.479211	chr2	197124788	chr2	96808905	96811179
cg02288836	CHST2	6.92862	6.23101e-12	0.000409018	5.49424	0.792978	chr3	119311944	chr3	142838173	142841800
cg17820345	AX748345	6.92852	6.23542e-12	0.000409307	5.62047	0.811208	chr17	27967743	chr17	4385261	4389648
cg10225090	CHCHD7	6.92829	6.24526e-12	0.000409953	4.27571	0.617138	chr8	95175640	chr8	57124245	57131357
cg00013302	CHST2	6.92817	6.25019e-12	0.000410276	7.03561	1.01551	chr3	149809005	chr3	142838173	142841800
cg27647255	CHST2	6.9281	6.25318e-12	0.000410472	6.0155	0.868276	chr3	124115408	chr3	142838173	142841800
cg26715952	TNFAIP3	6.92806	6.25492e-12	0.000410587	6.76021	0.975773	chr6	62996119	chr6	138188351	138204449
cg24583931	AHNAK	6.92793	6.26068e-12	0.000410965	9.01221	1.30085	chr11	46911290	chr11	62201016	62323707
cg20944400	CCL3	-6.92784	6.26456e-12	0.00041122	-5.94475	0.858096	chr17	2406240	chr17	34415602	34417515
cg05663417	DUSP2	-6.92776	6.26783e-12	0.000411434	-5.61276	0.810184	chr2	238165425	chr2	96808905	96811179
cg04699394	DUSP2	-6.9273	6.28758e-12	0.000412731	-7.59809	1.09683	chr2	11775086	chr2	96808905	96811179
cg15564650	FAM63A	6.92719	6.29225e-12	0.000413037	3.59215	0.518558	chr1	43520973	chr1	150969025	150980851
cg12619162	KLF6	-6.92707	6.29744e-12	0.000413378	-2.88608	0.416637	chr10	43867155	chr10	3818188	3827473
cg04922682	TIPARP	-6.92701	6.30003e-12	0.000413548	-4.46511	0.644594	chr3	188860527	chr3	156391024	156424559
cg18295201	CHST2	-6.92693	6.3036e-12	0.000413782	-7.2321	1.04406	chr3	193807511	chr3	142838173	142841800
cg26301662	TNFAIP3	-6.92677	6.31045e-12	0.000414232	-4.56642	0.659243	chr6	57070622	chr6	138188351	138204449
cg13493333	CHCHD7	6.92668	6.3144e-12	0.000414491	4.6819	0.675923	chr8	101428073	chr8	57124245	57131357
cg06095752	SERTAD2	-6.92652	6.32125e-12	0.000414941	-3.62961	0.524017	chr2	102313242	chr2	64858755	64978139
cg00096898	CHST2	-6.92642	6.32564e-12	0.000415229	-7.5259	1.08655	chr3	38396823	chr3	142838173	142841800
cg03606269	PIK3R1	6.92608	6.34054e-12	0.000416207	2.98266	0.430642	chr5	77779546	chr5	67511548	67597649
cg07782221	AHNAK	-6.92603	6.34249e-12	0.000416335	-4.29139	0.619603	chr11	7506057	chr11	62201016	62323707
cg09736846	CHCHD7	-6.92578	6.35366e-12	0.000417068	-4.63396	0.669089	chr8	101443681	chr8	57124245	57131357
cg25957804	KLF6	-6.92542	6.36894e-12	0.000418071	-2.98328	0.430773	chr10	88106351	chr10	3818188	3827473
cg10479234	DUSP2	6.92468	6.40136e-12	0.0004202	4.47838	0.646727	chr2	162277174	chr2	96808905	96811179
cg02116856	DUSP2	-6.92423	6.42113e-12	0.000421497	-6.25917	0.903951	chr2	223806495	chr2	96808905	96811179
cg21899088	AHNAK	-6.92335	6.4599e-12	0.000424042	-4.90574	0.708578	chr11	82418600	chr11	62201016	62323707
cg20715026	AHNAK	-6.92332	6.46142e-12	0.000424142	-5.02248	0.725444	chr11	110689060	chr11	62201016	62323707
cg16687105	NCR1	-6.9233	6.46224e-12	0.000424196	-7.03583	1.01625	chr19	13974894	chr19	55417508	55427508
cg00585790	SERTAD2	-6.92305	6.47334e-12	0.000424924	-3.70273	0.534841	chr2	109204845	chr2	64858755	64978139
cg17892178	CHST2	-6.92295	6.47759e-12	0.000425204	-4.98508	0.720081	chr3	6902824	chr3	142838173	142841800
cg15005456	CCL3	6.92295	6.47786e-12	0.000425221	5.78475	0.835591	chr17	74195769	chr17	34415602	34417515
cg16523076	DUSP2	6.92269	6.4893e-12	0.000425972	5.08336	0.734303	chr2	73277505	chr2	96808905	96811179
cg00866483	AHNAK	-6.92238	6.50295e-12	0.000426868	-5.76277	0.832484	chr11	111269570	chr11	62201016	62323707
cg03437769	SERTAD2	6.92221	6.51054e-12	0.000427366	2.48102	0.358414	chr2	28937060	chr2	64858755	64978139
cg02431308	TIPARP	-6.92213	6.51417e-12	0.000427605	-3.88448	0.561169	chr3	46228491	chr3	156391024	156424559
cg03328107	FAM63A	6.92211	6.51509e-12	0.000427665	4.72584	0.682716	chr1	3413994	chr1	150969025	150980851
cg16646616	CHST2	-6.922	6.52021e-12	0.000428001	-10.0223	1.4479	chr3	44040527	chr3	142838173	142841800
cg17036164	FAM63A	6.92192	6.52359e-12	0.000428223	3.55846	0.514086	chr1	201608445	chr1	150969025	150980851
cg25815154	KLF6	-6.92186	6.52627e-12	0.000428399	-1.70671	0.246568	chr10	91034864	chr10	3818188	3827473
cg24613181	KLF6	-6.92152	6.54134e-12	0.000429388	-2.57679	0.372287	chr10	71708294	chr10	3818188	3827473
cg06082709	SLC11A2	6.92091	6.56914e-12	0.000431213	5.13315	0.741687	chr12	56121655	chr12	51373184	51422349
cg24950666	SERTAD2	6.92077	6.57532e-12	0.000431618	4.20201	0.607159	chr2	33066042	chr2	64858755	64978139
cg22063369	DUSP2	-6.92075	6.57622e-12	0.000431678	-8.40434	1.21437	chr2	101504017	chr2	96808905	96811179
cg12393108	AHNAK	-6.91977	6.62023e-12	0.000434567	-3.34826	0.483868	chr11	124064793	chr11	62201016	62323707
cg15043602	CCL3	6.91937	6.63865e-12	0.000435776	5.90577	0.853513	chr17	17079454	chr17	34415602	34417515
cg19108747	DUSP2	6.91902	6.65431e-12	0.000436804	3.86123	0.55806	chr2	225266263	chr2	96808905	96811179
cg09884153	FAM63A	6.91889	6.66059e-12	0.000437216	4.02156	0.581244	chr1	43205963	chr1	150969025	150980851
cg17978809	TIPARP	-6.91885	6.66244e-12	0.000437337	-5.32888	0.770197	chr3	183250799	chr3	156391024	156424559
cg26421343	CHST2	6.91867	6.67028e-12	0.000437852	8.5496	1.23573	chr3	53827129	chr3	142838173	142841800
cg22230912	CHST2	6.91867	6.67028e-12	0.000437852	5.06709	0.732379	chr3	16331335	chr3	142838173	142841800
cg00372692	DUSP2	6.91864	6.67185e-12	0.000437955	6.68986	0.966933	chr2	204800409	chr2	96808905	96811179
cg07145038	PIK3R1	6.91863	6.67234e-12	0.000437987	3.05805	0.442003	chr5	55374514	chr5	67511548	67597649
cg01516372	FAM63A	-6.91851	6.67789e-12	0.000438352	-2.93964	0.424896	chr1	87617972	chr1	150969025	150980851
cg09024661	DUSP2	-6.91805	6.69877e-12	0.000439722	-7.80349	1.12799	chr2	231862817	chr2	96808905	96811179
cg21992238	DUSP2	6.91791	6.70508e-12	0.000440136	12.9368	1.87004	chr2	66659590	chr2	96808905	96811179
cg05325218	DUSP2	-6.91769	6.71541e-12	0.000440815	-5.02595	0.726537	chr2	61112188	chr2	96808905	96811179
cg07862554	TIPARP	6.91769	6.71544e-12	0.000440816	4.85239	0.701448	chr3	154797083	chr3	156391024	156424559
cg26760942	PDCD4-AS1	-6.91763	6.71788e-12	0.000440976	-3.69616	0.53431	chr10	116275229	chr10	112629626	112631991
cg23522601	AHNAK	6.91753	6.72267e-12	0.000441291	7.49593	1.08361	chr11	132934377	chr11	62201016	62323707
cg15721448	CHCHD7	6.9175	6.72413e-12	0.000441387	5.52185	0.798244	chr8	144239503	chr8	57124245	57131357
cg26802079	DUSP2	-6.91729	6.73364e-12	0.000442011	-4.95474	0.716283	chr2	170618557	chr2	96808905	96811179
cg03593014	KLF6	-6.91712	6.74136e-12	0.000442518	-1.72041	0.248718	chr10	98977821	chr10	3818188	3827473
cg23600284	NCR1	-6.91703	6.74587e-12	0.000442814	-7.3034	1.05586	chr19	47936385	chr19	55417508	55427508
cg05838917	KLF6	-6.91698	6.74798e-12	0.000442952	-2.78321	0.402374	chr10	77791212	chr10	3818188	3827473
cg14132868	AHNAK	-6.91652	6.76937e-12	0.000444356	-14.9115	2.15593	chr11	18343680	chr11	62201016	62323707
cg03861777	TIPARP	-6.91642	6.77408e-12	0.000444666	-4.31455	0.623813	chr3	31796070	chr3	156391024	156424559
cg00651087	KLF6	6.91639	6.77536e-12	0.00044475	2.37157	0.342891	chr10	103539519	chr10	3818188	3827473
cg15563070	CHST2	6.91586	6.80007e-12	0.000446372	6.39512	0.924705	chr3	193450115	chr3	142838173	142841800
cg23024047	CHST2	-6.91582	6.80183e-12	0.000446487	-4.5672	0.660399	chr3	5505983	chr3	142838173	142841800
cg02801345	FAM63A	6.91578	6.80367e-12	0.000446608	3.34018	0.482979	chr1	115718660	chr1	150969025	150980851
cg19855215	DUSP2	-6.91574	6.80546e-12	0.000446726	-7.63622	1.10418	chr2	209010986	chr2	96808905	96811179
cg05449373	AHNAK	6.91565	6.80955e-12	0.000446994	4.13727	0.598247	chr11	118095405	chr11	62201016	62323707
cg09257456	AHNAK	-6.91561	6.8116e-12	0.000447128	-5.59206	0.808613	chr11	60260937	chr11	62201016	62323707
cg09556489	DUSP2	-6.91524	6.82861e-12	0.000448245	-4.13	0.597231	chr2	225955989	chr2	96808905	96811179
cg26271591	DUSP2	6.91524	6.82907e-12	0.000448276	2.95551	0.427391	chr2	178125956	chr2	96808905	96811179
cg04889654	AHNAK	-6.91521	6.83033e-12	0.000448358	-5.84231	0.84485	chr11	222104	chr11	62201016	62323707
cg18361608	AHNAK	-6.91482	6.8487e-12	0.000449564	-4.10358	0.593448	chr11	105327864	chr11	62201016	62323707
cg24219913	DUSP2	6.91477	6.85072e-12	0.000449697	3.40562	0.492514	chr2	113924958	chr2	96808905	96811179
cg26231267	KLF6	6.91467	6.85574e-12	0.000450026	2.13456	0.3087	chr10	12648032	chr10	3818188	3827473
cg19235893	DUSP2	6.9145	6.86345e-12	0.000450532	5.8639	0.848058	chr2	105493611	chr2	96808905	96811179
cg23144846	DUSP2	-6.91426	6.87466e-12	0.000451268	-7.59075	1.09784	chr2	46273438	chr2	96808905	96811179
cg26328951	FAM63A	6.9142	6.87775e-12	0.000451471	2.85382	0.412747	chr1	28906514	chr1	150969025	150980851
cg07236001	AHNAK	-6.914	6.88683e-12	0.000452067	-5.49794	0.795189	chr11	1392360	chr11	62201016	62323707
cg18185662	AHNAK	-6.91381	6.89587e-12	0.00045266	-4.58254	0.66281	chr11	42275722	chr11	62201016	62323707
cg21387428	AHNAK	-6.9138	6.89624e-12	0.000452684	-3.84271	0.555803	chr11	75430368	chr11	62201016	62323707
cg12793525	KLF6	-6.91371	6.90059e-12	0.00045297	-3.14531	0.454939	chr10	44875989	chr10	3818188	3827473
cg00461164	DUSP2	-6.9133	6.92023e-12	0.000454259	-6.11524	0.884562	chr2	109825666	chr2	96808905	96811179
cg00275372	KLF6	-6.91285	6.94147e-12	0.000455654	-1.35801	0.196448	chr10	33249085	chr10	3818188	3827473
cg22069688	NCR1	6.91242	6.96204e-12	0.000457004	7.12378	1.03058	chr19	6892138	chr19	55417508	55427508
cg22628833	TIPARP	-6.9123	6.96759e-12	0.000457368	-4.55399	0.658824	chr3	148456123	chr3	156391024	156424559
cg02894944	DUSP2	6.91172	6.99526e-12	0.000459185	7.8503	1.1358	chr2	110859091	chr2	96808905	96811179
cg26838858	KLF6	-6.91167	6.99775e-12	0.000459348	-2.0159	0.291666	chr10	44366387	chr10	3818188	3827473
cg22763593	DUSP2	6.91165	6.99862e-12	0.000459405	5.44436	0.787707	chr2	135125439	chr2	96808905	96811179
cg21506638	FAM63A	6.91118	7.02124e-12	0.00046089	3.33748	0.48291	chr1	8263912	chr1	150969025	150980851
cg26610719	KLF6	-6.91071	7.04392e-12	0.000462379	-3.13227	0.453249	chr10	11002062	chr10	3818188	3827473
cg23348372	DUSP2	6.91061	7.04844e-12	0.000462675	9.94133	1.43856	chr2	86282139	chr2	96808905	96811179
cg17821137	NCR1	6.91042	7.05789e-12	0.000463296	22.1824	3.21	chr19	18202059	chr19	55417508	55427508
cg01366985	TNFAIP3	6.91018	7.0694e-12	0.000464051	2.91788	0.422258	chr6	25167695	chr6	138188351	138204449
cg11930477	AHNAK	6.91014	7.07119e-12	0.000464169	6.31092	0.913284	chr11	31841980	chr11	62201016	62323707
cg04106076	FAM63A	6.9098	7.08769e-12	0.000465252	4.43555	0.641922	chr1	171621279	chr1	150969025	150980851
cg15265384	NCR1	6.90975	7.08993e-12	0.000465399	5.81628	0.841749	chr19	7410716	chr19	55417508	55427508
cg02988775	PBXIP1	-6.90941	7.10655e-12	0.00046649	-5.82736	0.843394	chr1	6524642	chr1	154916552	154928599
cg12349858	CHST2	-6.90937	7.10859e-12	0.000466624	-5.30081	0.767192	chr3	160822545	chr3	142838173	142841800
cg10515276	KLF6	-6.90931	7.11128e-12	0.0004668	-2.80009	0.405262	chr10	49818338	chr10	3818188	3827473
cg24217729	DUSP2	-6.90884	7.13456e-12	0.000468328	-6.98023	1.01033	chr2	242149675	chr2	96808905	96811179
cg11036151	ATP2B1	-6.90877	7.1378e-12	0.000468541	-3.88026	0.561642	chr12	46502479	chr12	89981828	90103077
cg03559682	AHNAK	6.90873	7.13951e-12	0.000468653	6.17957	0.894458	chr11	6439864	chr11	62201016	62323707
cg23360012	AHNAK	-6.90864	7.14408e-12	0.000468954	-10.879	1.57469	chr11	117688963	chr11	62201016	62323707
cg27111077	KLF6	-6.90844	7.15401e-12	0.000469605	-1.34745	0.195044	chr10	97549902	chr10	3818188	3827473
cg02614847	SLC11A2	-6.90843	7.15425e-12	0.000469621	-5.17484	0.749061	chr12	58140417	chr12	51373184	51422349
cg04994405	FAM63A	-6.90782	7.18409e-12	0.00047158	-3.28118	0.474994	chr1	65731836	chr1	150969025	150980851
cg07262620	SERTAD2	-6.90774	7.18803e-12	0.000471838	-4.35781	0.630859	chr2	47982632	chr2	64858755	64978139
cg04117530	FAM63A	-6.90773	7.18866e-12	0.000471879	-4.45816	0.645387	chr1	226187852	chr1	150969025	150980851
cg01449504	AHNAK	-6.90772	7.18917e-12	0.000471913	-5.00484	0.724529	chr11	60637361	chr11	62201016	62323707
cg01679606	DUSP2	-6.90768	7.19089e-12	0.000472026	-4.13156	0.598111	chr2	205809593	chr2	96808905	96811179
cg19115017	AHNAK	-6.90756	7.19684e-12	0.000472416	-3.79034	0.548723	chr11	15229502	chr11	62201016	62323707
cg12534265	FAM63A	-6.90755	7.19759e-12	0.000472466	-3.45077	0.499565	chr1	26092973	chr1	150969025	150980851
cg12158278	AHNAK	-6.90712	7.21854e-12	0.000473841	-2.51769	0.364507	chr11	14566216	chr11	62201016	62323707
cg08921637	AX748345	6.90692	7.22869e-12	0.000474507	4.7651	0.689902	chr17	1674823	chr17	4385261	4389648
cg09074338	AHNAK	-6.90683	7.23293e-12	0.000474785	-6.20816	0.898844	chr11	70663529	chr11	62201016	62323707
cg19193964	AHNAK	-6.90675	7.23705e-12	0.000475056	-5.18677	0.750972	chr11	85836030	chr11	62201016	62323707
cg11656175	FAM63A	6.90645	7.25178e-12	0.000476023	3.10327	0.44933	chr1	203040823	chr1	150969025	150980851	Ageing, Tissue, age, GZMK protein levels (SeqId = 9545-156), C-reactive protein (CRP) levels
cg10149296	DUSP2	-6.90605	7.27172e-12	0.000477332	-4.11986	0.596558	chr2	20795912	chr2	96808905	96811179
cg07466762	TNFAIP3	-6.90598	7.27508e-12	0.000477552	-6.78713	0.982791	chr6	11733940	chr6	138188351	138204449
cg00621646	AHNAK	-6.90571	7.28853e-12	0.000478435	-4.12607	0.597487	chr11	123849141	chr11	62201016	62323707
cg03769939	FAM63A	6.9054	7.30412e-12	0.000479459	2.55548	0.37007	chr1	25254129	chr1	150969025	150980851
cg18382353	KLF6	6.90511	7.31861e-12	0.00048041	2.06649	0.29927	chr10	45495981	chr10	3818188	3827473
cg02428919	KLF6	-6.90507	7.32038e-12	0.000480526	-2.55201	0.369585	chr10	30654215	chr10	3818188	3827473
cg04214995	DUSP2	-6.905	7.32393e-12	0.000480759	-6.10832	0.884622	chr2	27503849	chr2	96808905	96811179
cg07155422	FAM63A	6.9049	7.32892e-12	0.000481087	3.01935	0.437276	chr1	12114402	chr1	150969025	150980851
cg08478621	CHST2	-6.90452	7.3479e-12	0.000482333	-3.47584	0.503414	chr3	183723836	chr3	142838173	142841800
cg21095779	CHST2	6.90436	7.35608e-12	0.00048287	2.27607	0.329656	chr3	190336306	chr3	142838173	142841800
cg21928095	NCR1	6.90431	7.35852e-12	0.000483029	5.43247	0.786823	chr19	36100748	chr19	55417508	55427508
cg13232683	DUSP2	-6.90423	7.36281e-12	0.000483311	-8.09957	1.17313	chr2	28739956	chr2	96808905	96811179
cg26171235	KLF6	-6.90422	7.36305e-12	0.000483327	-2.72143	0.394169	chr10	105311691	chr10	3818188	3827473
cg24756839	KLF6	-6.9042	7.36425e-12	0.000483406	-2.19472	0.317882	chr10	34307383	chr10	3818188	3827473
cg27324527	CHST2	-6.90415	7.36659e-12	0.000483559	-9.44995	1.36873	chr3	40657289	chr3	142838173	142841800
cg02229211	CHST2	-6.90406	7.37105e-12	0.000483852	-5.68033	0.822752	chr3	71954894	chr3	142838173	142841800
cg20402826	DUSP2	6.90387	7.38076e-12	0.00048449	5.02786	0.728267	chr2	198077081	chr2	96808905	96811179
cg21530847	AHNAK	-6.90386	7.38139e-12	0.000484531	-5.22239	0.756445	chr11	117774696	chr11	62201016	62323707
cg13001012	TIPARP	-6.90382	7.38335e-12	0.00048466	-5.05658	0.732432	chr3	151530534	chr3	156391024	156424559
cg21885872	DUSP2	-6.90368	7.39057e-12	0.000485133	-4.88228	0.7072	chr2	205099023	chr2	96808905	96811179
cg17302948	AHNAK	-6.90345	7.40218e-12	0.000485896	-3.78565	0.548371	chr11	36171531	chr11	62201016	62323707
cg02629692	TIPARP	-6.90338	7.40549e-12	0.000486113	-5.01334	0.726216	chr3	49837224	chr3	156391024	156424559
cg08929133	CHST2	6.90326	7.41164e-12	0.000486516	13.5344	1.96058	chr3	186330026	chr3	142838173	142841800
cg13324103	KLF6	-6.90244	7.45304e-12	0.000489234	-3.43394	0.497497	chr10	29948428	chr10	3818188	3827473
cg20720059	DUSP2	6.90231	7.45992e-12	0.000489686	6.91534	1.00189	chr2	14772731	chr2	96808905	96811179
cg14955578	CCL3	-6.90216	7.46727e-12	0.000490168	-4.92742	0.713895	chr17	55082666	chr17	34415602	34417515
cg22009295	DUSP2	-6.90171	7.49028e-12	0.000491679	-8.14221	1.17974	chr2	95696549	chr2	96808905	96811179
cg05915981	TNFAIP3	6.9017	7.49116e-12	0.000491737	4.3194	0.625846	chr6	131571669	chr6	138188351	138204449
cg06955266	TNFAIP3	-6.90158	7.49713e-12	0.000492128	-4.89395	0.709105	chr6	91116282	chr6	138188351	138204449
cg17857881	LAIR1	6.90118	7.51774e-12	0.000493481	4.26799	0.618443	chr19	49993008	chr19	54865362	54882165
cg17853039	DUSP2	-6.90089	7.53264e-12	0.000494459	-3.76268	0.545246	chr2	69084431	chr2	96808905	96811179
cg14941291	DUSP2	6.90082	7.53612e-12	0.000494688	4.09682	0.593672	chr2	176952930	chr2	96808905	96811179
cg11559612	CHST2	6.90068	7.54341e-12	0.000495166	6.75872	0.979428	chr3	52855093	chr3	142838173	142841800
cg00950718	FAM63A	6.90067	7.54365e-12	0.000495182	3.21889	0.46646	chr1	159859904	chr1	150969025	150980851
cg10327932	CHST2	6.90067	7.54412e-12	0.000495213	8.83899	1.28089	chr3	22904179	chr3	142838173	142841800
cg05742041	KLF6	-6.90029	7.56372e-12	0.0004965	-4.24253	0.614834	chr10	29275118	chr10	3818188	3827473
cg12021814	DUSP2	6.90003	7.5771e-12	0.000497377	5.06607	0.734211	chr2	172973195	chr2	96808905	96811179
cg04582732	AHNAK	-6.9	7.57833e-12	0.000497459	-3.23605	0.468992	chr11	63448471	chr11	62201016	62323707
cg06155909	DUSP2	-6.89999	7.57876e-12	0.000497487	-5.97974	0.86663	chr2	75715402	chr2	96808905	96811179
cg01644640	DUSP2	6.89998	7.5795e-12	0.000497535	4.2015	0.608915	chr2	40147801	chr2	96808905	96811179
cg02889177	CHST2	-6.89977	7.59046e-12	0.000498254	-7.70246	1.11634	chr3	171871212	chr3	142838173	142841800
cg03715130	CLASP1	-6.89965	7.59685e-12	0.000498674	-4.66453	0.676054	chr2	8418248	chr2	122095352	122407163
cg21796612	AHNAK	-6.89929	7.61525e-12	0.000499882	-4.10152	0.594484	chr11	120450573	chr11	62201016	62323707
cg05736424	DUSP2	-6.89911	7.62457e-12	0.000500494	-6.57354	0.95281	chr2	127646592	chr2	96808905	96811179
cg02446225	NCR1	-6.89911	7.62459e-12	0.000500495	-7.33024	1.06249	chr19	10662782	chr19	55417508	55427508
cg19048031	AHNAK	-6.89855	7.65404e-12	0.000502428	-4.93482	0.715342	chr11	68976362	chr11	62201016	62323707
cg10520331	AHNAK	-6.89845	7.6592e-12	0.000502767	-6.68543	0.969121	chr11	1856698	chr11	62201016	62323707
cg24618739	KLF6	-6.89804	7.68039e-12	0.000504158	-3.12815	0.453483	chr10	25154684	chr10	3818188	3827473
cg13000082	DUSP2	6.89784	7.69087e-12	0.000504846	9.61103	1.39334	chr2	201450527	chr2	96808905	96811179
cg08848537	CHCHD7	6.89772	7.69712e-12	0.000505256	5.16246	0.748429	chr8	103109648	chr8	57124245	57131357
cg25361968	CREM	-6.89728	7.72071e-12	0.000506805	-7.23497	1.04896	chr10	98430309	chr10	35415719	35501886
cg15212935	AHNAK	-6.8971	7.72981e-12	0.000507402	-3.57776	0.518734	chr11	59223558	chr11	62201016	62323707
cg16775598	CHST2	6.89705	7.73239e-12	0.000507571	4.98042	0.722109	chr3	18877557	chr3	142838173	142841800
cg18395636	AHNAK	6.89684	7.74384e-12	0.000508323	1.52475	0.221079	chr11	87908785	chr11	62201016	62323707
cg11264489	DUSP2	-6.89683	7.7441e-12	0.00050834	-4.88099	0.707715	chr2	42053920	chr2	96808905	96811179
cg09167291	AHNAK	-6.89669	7.75182e-12	0.000508847	-5.06004	0.733692	chr11	1468535	chr11	62201016	62323707
cg17357274	SERTAD2	-6.89659	7.75699e-12	0.000509186	-3.4141	0.495042	chr2	12309401	chr2	64858755	64978139
cg22192727	CHST2	6.89657	7.75794e-12	0.000509249	4.82947	0.700271	chr3	7351747	chr3	142838173	142841800
cg21367213	DUSP2	-6.89646	7.7637e-12	0.000509626	-6.50858	0.943756	chr2	238391435	chr2	96808905	96811179
cg00955249	HSD17B8	-6.8964	7.76695e-12	0.00050984	-3.59856	0.521803	chr6	24839365	chr6	33172419	33174608
cg23420541	DUSP2	-6.8964	7.76719e-12	0.000509856	-7.50724	1.08857	chr2	239963167	chr2	96808905	96811179
cg16470279	DUSP2	-6.89626	7.77425e-12	0.000510319	-4.97837	0.721893	chr2	191886097	chr2	96808905	96811179
cg22202022	CHST2	-6.89596	7.79027e-12	0.00051137	-4.88015	0.707682	chr3	16675660	chr3	142838173	142841800
cg06135160	AHNAK	-6.8959	7.79378e-12	0.000511601	-4.37734	0.634774	chr11	36375606	chr11	62201016	62323707
cg12048331	CHST2	6.89532	7.82431e-12	0.000513605	4.97367	0.72131	chr3	52302150	chr3	142838173	142841800
cg18547942	AHNAK	6.89499	7.84191e-12	0.000514761	11.1912	1.62309	chr11	111170390	chr11	62201016	62323707
cg00506704	SERTAD2	-6.8948	7.85203e-12	0.000515424	-2.93175	0.425212	chr2	143908129	chr2	64858755	64978139
cg03256597	LAIR1	6.8947	7.85756e-12	0.000515788	8.38258	1.2158	chr19	1280967	chr19	54865362	54882165
cg05376469	SERTAD2	-6.89447	7.8699e-12	0.000516598	-5.08959	0.738214	chr2	102649931	chr2	64858755	64978139
cg16814786	KLF6	6.89445	7.87091e-12	0.000516664	1.63211	0.236728	chr10	51575763	chr10	3818188	3827473
cg17186168	DUSP2	6.89443	7.87227e-12	0.000516754	3.49049	0.506278	chr2	11810403	chr2	96808905	96811179
cg19646688	KLF6	-6.8943	7.87922e-12	0.00051721	-2.81695	0.408591	chr10	54501252	chr10	3818188	3827473
cg21633698	AHNAK	-6.89422	7.88358e-12	0.000517496	-7.64529	1.10894	chr11	119294534	chr11	62201016	62323707
cg26004235	TNFAIP3	6.89401	7.89495e-12	0.000518242	4.02903	0.584425	chr6	30656582	chr6	138188351	138204449
cg19127469	KLF6	-6.89383	7.90423e-12	0.000518851	-2.77614	0.402699	chr10	26730667	chr10	3818188	3827473
cg07866556	AHNAK	-6.89369	7.9122e-12	0.000519374	-5.964	0.865139	chr11	9142603	chr11	62201016	62323707
cg10619660	KLF6	-6.89363	7.91539e-12	0.000519584	-2.39107	0.346852	chr10	43482915	chr10	3818188	3827473
cg14310807	CHST2	6.89345	7.92493e-12	0.00052021	5.21096	0.755929	chr3	172144771	chr3	142838173	142841800
cg07730193	CHCHD7	6.89342	7.92681e-12	0.000520334	6.85661	0.99466	chr8	23144941	chr8	57124245	57131357
cg11094543	DUSP2	6.89335	7.93053e-12	0.000520578	3.82824	0.555353	chr2	242238387	chr2	96808905	96811179
cg09256393	DUSP2	-6.89328	7.93426e-12	0.000520823	-5.11759	0.742403	chr2	220325165	chr2	96808905	96811179
cg22372285	AHNAK	-6.8928	7.96007e-12	0.000522517	-5.24128	0.760398	chr11	125951005	chr11	62201016	62323707
cg10636246	FAM63A	6.89232	7.98625e-12	0.000524235	1.75126	0.254089	chr1	159046973	chr1	150969025	150980851
cg21341012	KLF6	-6.89222	7.99184e-12	0.000524602	-1.87472	0.272006	chr10	126378832	chr10	3818188	3827473
cg14561412	AHNAK	-6.89211	7.99752e-12	0.000524975	-4.37841	0.635278	chr11	126740626	chr11	62201016	62323707
cg05662003	TIPARP	-6.8913	8.04202e-12	0.000527896	-5.21716	0.757065	chr3	46720909	chr3	156391024	156424559
cg19818826	TIPARP	6.89113	8.05119e-12	0.000528498	3.55608	0.516037	chr3	18467816	chr3	156391024	156424559
cg07135118	AHNAK	-6.89108	8.0543e-12	0.000528702	-7.65751	1.11122	chr11	117360610	chr11	62201016	62323707
cg09409342	SLC11A2	6.89089	8.06462e-12	0.00052938	5.61539	0.814901	chr12	6525854	chr12	51373184	51422349
cg23266785	KLF6	-6.89044	8.08932e-12	0.000531001	-2.15551	0.312826	chr10	21716891	chr10	3818188	3827473
cg02886528	DUSP2	-6.89023	8.10095e-12	0.000531764	-7.75733	1.12584	chr2	129066114	chr2	96808905	96811179
cg11799321	KLF6	-6.89022	8.10169e-12	0.000531813	-2.53529	0.367954	chr10	47046726	chr10	3818188	3827473
cg20597215	AHNAK	-6.88986	8.12116e-12	0.000533091	-6.56706	0.953148	chr11	59224664	chr11	62201016	62323707
cg16987305	FAM63A	-6.88983	8.12284e-12	0.000533201	-3.72136	0.540124	chr1	65991596	chr1	150969025	150980851
cg15912040	CHST2	-6.88951	8.14088e-12	0.000534385	-5.20366	0.755303	chr3	113871809	chr3	142838173	142841800
cg12753923	CHST2	6.88942	8.14552e-12	0.00053469	5.01191	0.727479	chr3	59552298	chr3	142838173	142841800
cg22598028	CHST2	-6.88914	8.16154e-12	0.000535741	-4.99643	0.725262	chr3	44626492	chr3	142838173	142841800
cg01787439	AHNAK	-6.88894	8.17272e-12	0.000536476	-5.17232	0.750815	chr11	111321252	chr11	62201016	62323707
cg19635805	KLF6	-6.88892	8.17342e-12	0.000536521	-1.6586	0.240764	chr10	72115214	chr10	3818188	3827473
cg03022788	KLF6	6.88892	8.17343e-12	0.000536522	2.32604	0.337649	chr10	50819928	chr10	3818188	3827473
cg20722458	DUSP2	6.88829	8.20902e-12	0.000538858	10.5421	1.53044	chr2	8715811	chr2	96808905	96811179
cg14265823	DUSP2	6.88827	8.20974e-12	0.000538906	6.32624	0.918407	chr2	223163326	chr2	96808905	96811179
cg25907502	TIPARP	-6.88757	8.24902e-12	0.000541484	-5.19347	0.754034	chr3	121777359	chr3	156391024	156424559
cg13328151	AHNAK	-6.88747	8.25477e-12	0.000541861	-5.37764	0.780787	chr11	2943039	chr11	62201016	62323707
cg13094252	CHCHD7	-6.88733	8.26244e-12	0.000542365	-4.13863	0.600905	chr8	104153753	chr8	57124245	57131357
cg10228538	TIPARP	-6.88717	8.27174e-12	0.000542975	-5.36797	0.779415	chr3	52056305	chr3	156391024	156424559
cg05329692	KLF6	6.8871	8.27569e-12	0.000543234	2.98233	0.433031	chr10	102891280	chr10	3818188	3827473
cg11041835	DUSP2	6.88707	8.27737e-12	0.000543345	17.3045	2.51261	chr2	189156425	chr2	96808905	96811179
cg04143310	TIPARP	-6.88674	8.296e-12	0.000544568	-4.45395	0.646743	chr3	15678057	chr3	156391024	156424559
cg14599998	DUSP2	6.88635	8.31807e-12	0.000546016	4.69005	0.681065	chr2	65086822	chr2	96808905	96811179
cg12130211	DUSP2	6.88628	8.3218e-12	0.000546261	5.7971	0.841832	chr2	45165946	chr2	96808905	96811179
cg05148465	AX748345	6.88619	8.3273e-12	0.000546623	4.13517	0.600502	chr17	7034129	chr17	4385261	4389648
cg26280976	CRIP1	6.88609	8.33277e-12	0.000546982	5.05275	0.733762	chr14	69660603	chr14	105952654	105955284
cg00737840	AHNAK	6.88604	8.33538e-12	0.000547153	7.72537	1.12189	chr11	125036420	chr11	62201016	62323707
cg05974340	AX748345	6.8857	8.35512e-12	0.000548449	5.68829	0.826102	chr17	1379977	chr17	4385261	4389648
cg17369406	SIK1	-6.88569	8.35532e-12	0.000548462	-4.51717	0.656023	chr21	34918578	chr21	44834395	44847008
cg08962305	CHST2	6.88547	8.36833e-12	0.000549316	5.58718	0.811446	chr3	46622647	chr3	142838173	142841800
cg19014705	FAM63A	6.88545	8.36898e-12	0.000549358	3.02127	0.43879	chr1	44026770	chr1	150969025	150980851
cg16604516	CHST2	-6.8845	8.42351e-12	0.000552938	-7.00286	1.01719	chr3	13590419	chr3	142838173	142841800
cg03499829	CHST2	-6.88405	8.4492e-12	0.000554624	-4.46263	0.648256	chr3	197171205	chr3	142838173	142841800
cg18147041	DUSP2	-6.88377	8.46567e-12	0.000555705	-4.99361	0.725418	chr2	15286949	chr2	96808905	96811179
cg02726511	DUSP2	-6.88317	8.49998e-12	0.000557957	-4.4178	0.641825	chr2	85945326	chr2	96808905	96811179
cg06053495	AHNAK	-6.88279	8.52225e-12	0.00055942	-7.57326	1.10032	chr11	8761178	chr11	62201016	62323707
cg02497700	FAM63A	-6.88277	8.52341e-12	0.000559496	-3.08863	0.448748	chr1	244213358	chr1	150969025	150980851
cg00150782	KLF6	-6.88277	8.52347e-12	0.0005595	-2.60013	0.377774	chr10	105497444	chr10	3818188	3827473
cg14067840	TIPARP	-6.88232	8.54973e-12	0.000561223	-4.83941	0.703166	chr3	133825419	chr3	156391024	156424559
cg19576736	DUSP2	-6.88218	8.55774e-12	0.000561749	-10.9835	1.59593	chr2	120240175	chr2	96808905	96811179
cg02515006	CHST2	6.88204	8.56598e-12	0.00056229	4.83782	0.702963	chr3	53569971	chr3	142838173	142841800
cg19635695	KLF6	-6.88185	8.57677e-12	0.000562998	-2.59532	0.377126	chr10	95372445	chr10	3818188	3827473
cg20272421	NCR1	-6.88124	8.61298e-12	0.000565375	-7.68353	1.11659	chr19	15753040	chr19	55417508	55427508
cg04318010	KLF6	-6.88119	8.61568e-12	0.000565552	-3.0954	0.449834	chr10	96118334	chr10	3818188	3827473
cg00293189	CHST2	-6.88113	8.61899e-12	0.00056577	-6.7104	0.975188	chr3	186856440	chr3	142838173	142841800
cg05904135	KLF6	6.88112	8.61971e-12	0.000565817	2.14567	0.31182	chr10	134599372	chr10	3818188	3827473
cg06224510	KLF6	-6.88109	8.62126e-12	0.000565919	-1.98282	0.288155	chr10	7745454	chr10	3818188	3827473
cg04895445	CHST2	-6.88095	8.62953e-12	0.000566462	-5.84669	0.849692	chr3	11342661	chr3	142838173	142841800
cg12406124	CHST2	6.88092	8.63154e-12	0.000566593	6.50135	0.944838	chr3	156876145	chr3	142838173	142841800
cg21139344	PDCD4-AS1	6.88032	8.6666e-12	0.000568895	4.04203	0.587477	chr10	48603486	chr10	112629626	112631991
cg13540981	TNFAIP3	-6.88007	8.68138e-12	0.000569865	-4.88478	0.709989	chr6	32011506	chr6	138188351	138204449
cg26855629	PIK3R1	6.88007	8.68167e-12	0.000569884	3.54122	0.514707	chr5	131353815	chr5	67511548	67597649
cg13414679	AHNAK	6.8799	8.69152e-12	0.000570531	6.54861	0.951847	chr11	70243843	chr11	62201016	62323707
cg17192454	DUSP2	6.87969	8.70426e-12	0.000571367	7.27738	1.05781	chr2	74726651	chr2	96808905	96811179
cg09022430	DUSP2	-6.87915	8.73633e-12	0.000573472	-5.29806	0.770162	chr2	47800047	chr2	96808905	96811179
cg13666392	AHNAK	-6.87866	8.76539e-12	0.00057538	-5.92836	0.861848	chr11	131533495	chr11	62201016	62323707
cg00183786	DUSP2	-6.87822	8.79151e-12	0.000577094	-6.81281	0.99049	chr2	71817620	chr2	96808905	96811179
cg00844567	AHNAK	-6.87801	8.80455e-12	0.00057795	-5.33329	0.775413	chr11	66843853	chr11	62201016	62323707
cg00272070	DUSP2	-6.87793	8.80912e-12	0.00057825	-5.71658	0.831148	chr2	102983575	chr2	96808905	96811179
cg20195762	TIPARP	-6.87773	8.82089e-12	0.000579023	-6.1128	0.888781	chr3	99924166	chr3	156391024	156424559
cg13788507	AHNAK	6.87763	8.82696e-12	0.000579421	7.74459	1.12606	chr11	30608357	chr11	62201016	62323707
cg05250640	AHNAK	-6.87757	8.83065e-12	0.000579664	-4.11635	0.598518	chr11	74907144	chr11	62201016	62323707
cg20090478	DUSP2	-6.87745	8.83799e-12	0.000580145	-5.06765	0.736851	chr2	9403086	chr2	96808905	96811179
cg01702055	TNFAIP3	-6.87729	8.84749e-12	0.000580769	-3.04121	0.442211	chr6	13303065	chr6	138188351	138204449
cg14750475	TNFSF14	-6.87717	8.85501e-12	0.000581262	-4.97359	0.723203	chr19	50139654	chr19	6663148	6670599
cg04228468	CHST2	-6.87705	8.86219e-12	0.000581734	-5.38965	0.783716	chr3	164913627	chr3	142838173	142841800
cg19268301	AX748345	6.87613	8.91747e-12	0.000585363	4.72699	0.687449	chr17	8762140	chr17	4385261	4389648
cg08912106	KLF6	-6.87598	8.92677e-12	0.000585973	-2.48162	0.360912	chr10	95027640	chr10	3818188	3827473
cg12961607	DUSP2	-6.87574	8.94134e-12	0.00058693	-3.32929	0.484208	chr2	38976250	chr2	96808905	96811179
cg06620837	DUSP2	6.87572	8.9423e-12	0.000586992	10.1411	1.47492	chr2	70485756	chr2	96808905	96811179
cg19119071	TNFAIP3	6.87568	8.94529e-12	0.000587188	2.62173	0.381305	chr6	83904067	chr6	138188351	138204449
cg03592955	KLF6	6.87555	8.953e-12	0.000587695	2.37836	0.345915	chr10	44373919	chr10	3818188	3827473
cg00945666	FAM63A	-6.87519	8.97472e-12	0.000589121	-2.4013	0.349271	chr1	160990265	chr1	150969025	150980851
cg25486757	CHST2	-6.87513	8.97832e-12	0.000589357	-6.09159	0.886032	chr3	73674074	chr3	142838173	142841800
cg00621302	PIK3R1	6.87481	8.99795e-12	0.000590645	3.21895	0.468224	chr5	150159900	chr5	67511548	67597649
cg07776426	KLF6	-6.87474	9.00243e-12	0.00059094	-2.08895	0.303859	chr10	5713058	chr10	3818188	3827473
cg22950102	DUSP2	6.87425	9.03256e-12	0.000592917	4.6066	0.670124	chr2	7707789	chr2	96808905	96811179
cg00918877	CRIP1	-6.87365	9.06956e-12	0.000595346	-3.6385	0.529341	chr14	23584303	chr14	105952654	105955284
cg21201093	TIPARP	-6.87361	9.0718e-12	0.000595493	-4.90165	0.713111	chr3	138178687	chr3	156391024	156424559
cg26558951	KLF6	-6.8728	9.12194e-12	0.000598784	-2.74593	0.399535	chr10	75534675	chr10	3818188	3827473
cg18587302	TNFAIP3	6.87262	9.13334e-12	0.000599533	4.07392	0.592775	chr6	119764098	chr6	138188351	138204449
cg01282147	AHNAK	-6.87247	9.1428e-12	0.000600154	-4.27705	0.622346	chr11	115088647	chr11	62201016	62323707
cg19515360	CHST2	6.87214	9.1629e-12	0.000601473	5.98822	0.871375	chr3	156086146	chr3	142838173	142841800
cg24724596	NCR1	-6.8721	9.16554e-12	0.000601646	-7.03006	1.02299	chr19	51892299	chr19	55417508	55427508
cg26283480	CHST2	6.87206	9.16791e-12	0.000601802	5.29395	0.770359	chr3	129252584	chr3	142838173	142841800
cg06210989	CHST2	6.87201	9.17096e-12	0.000602002	5.46722	0.795578	chr3	57440587	chr3	142838173	142841800
cg26180355	ATP2B1	-6.87191	9.1776e-12	0.000602438	-2.74055	0.398805	chr12	118326977	chr12	89981828	90103077
cg06169491	CHST2	6.87187	9.18004e-12	0.000602598	5.77501	0.840384	chr3	185407276	chr3	142838173	142841800
cg01719007	FAM63A	6.87171	9.18969e-12	0.000603232	3.59463	0.523105	chr1	3517255	chr1	150969025	150980851
cg25849922	TNFAIP3	-6.87157	9.1987e-12	0.000603823	-5.08055	0.739359	chr6	136684448	chr6	138188351	138204449
cg18907787	FAM63A	6.8715	9.20288e-12	0.000604098	4.03771	0.587603	chr1	116674943	chr1	150969025	150980851
cg01363095	KLF6	-6.87136	9.21156e-12	0.000604667	-2.06998	0.301247	chr10	611886	chr10	3818188	3827473
cg05925767	DUSP2	-6.87119	9.22252e-12	0.000605386	-6.63186	0.965169	chr2	31352813	chr2	96808905	96811179
cg03151905	TIPARP	-6.87072	9.25225e-12	0.000607338	-2.84364	0.413878	chr3	4790790	chr3	156391024	156424559
cg06835941	NCR1	-6.87062	9.25854e-12	0.000607751	-6.70657	0.976124	chr19	16449199	chr19	55417508	55427508
cg14852456	AX748345	6.87041	9.27148e-12	0.000608601	4.15969	0.60545	chr17	73316961	chr17	4385261	4389648
cg12132046	DUSP2	-6.87023	9.28298e-12	0.000609355	-4.80496	0.699388	chr2	239111040	chr2	96808905	96811179
cg12649038	KLF6	6.86981	9.30966e-12	0.000611107	1.29425	0.188398	chr10	116282534	chr10	3818188	3827473
cg11629107	LAIR1	-6.86972	9.31542e-12	0.000611485	-4.44486	0.647022	chr19	19572954	chr19	54865362	54882165
cg02590572	FAM63A	-6.86927	9.34375e-12	0.000613345	-3.56745	0.519335	chr1	111769481	chr1	150969025	150980851
cg05922911	AHNAK	-6.86926	9.34413e-12	0.000613369	-6.06657	0.883146	chr11	57795433	chr11	62201016	62323707
cg00782718	AHNAK	-6.86922	9.34716e-12	0.000613568	-5.36819	0.781485	chr11	2197180	chr11	62201016	62323707
cg21585306	TIPARP	-6.86908	9.356e-12	0.000614149	-4.85874	0.707335	chr3	133476947	chr3	156391024	156424559
cg00894555	AHNAK	-6.86885	9.37051e-12	0.000615101	-4.60613	0.670583	chr11	120998006	chr11	62201016	62323707
cg11818030	KLF6	-6.86877	9.37577e-12	0.000615447	-2.91692	0.424665	chr10	26239600	chr10	3818188	3827473
cg15654650	DUSP2	-6.86877	9.37582e-12	0.00061545	-5.17597	0.753552	chr2	31301889	chr2	96808905	96811179
cg26246584	DUSP2	-6.86838	9.40031e-12	0.000617057	-6.23562	0.907874	chr2	112776392	chr2	96808905	96811179
cg03129384	KLF6	6.86832	9.40457e-12	0.000617337	1.46027	0.21261	chr10	128994644	chr10	3818188	3827473
cg00804354	FAM63A	-6.86826	9.40837e-12	0.000617587	-3.48385	0.507239	chr1	249111407	chr1	150969025	150980851
cg06547966	TIPARP	6.86819	9.41262e-12	0.000617865	3.48633	0.507605	chr3	6903067	chr3	156391024	156424559
cg22035959	LAIR1	6.86813	9.41636e-12	0.000618111	5.58138	0.812649	chr19	951681	chr19	54865362	54882165
cg22923409	KLF6	6.86802	9.42315e-12	0.000618556	2.99652	0.4363	chr10	13749245	chr10	3818188	3827473
cg06465330	DUSP2	-6.86793	9.42936e-12	0.000618964	-6.45259	0.939525	chr2	7520514	chr2	96808905	96811179
cg24983185	PIK3R1	6.86788	9.43254e-12	0.000619173	5.03261	0.732774	chr5	158855134	chr5	67511548	67597649
cg10981907	AHNAK	6.86764	9.44752e-12	0.000620156	2.83927	0.413426	chr11	60775545	chr11	62201016	62323707
cg24791971	CHST2	6.86743	9.46152e-12	0.000621075	6.4345	0.936959	chr3	30821550	chr3	142838173	142841800
cg24445116	KLF6	-6.86736	9.46571e-12	0.00062135	-2.25643	0.328573	chr10	48523589	chr10	3818188	3827473
cg07510459	KLF6	-6.86692	9.49421e-12	0.000623221	-2.61607	0.380967	chr10	50945921	chr10	3818188	3827473
cg26422469	CCL3	-6.86678	9.50302e-12	0.000623799	-9.58276	1.39552	chr17	79287848	chr17	34415602	34417515
cg26617682	AX748345	6.86609	9.54809e-12	0.000626758	4.55112	0.662841	chr17	55807838	chr17	4385261	4389648
cg02023469	AHNAK	6.86585	9.5635e-12	0.000627769	5.83971	0.850544	chr11	60691786	chr11	62201016	62323707
cg24261911	DUSP2	6.86554	9.58379e-12	0.000629101	5.45247	0.79418	chr2	223163588	chr2	96808905	96811179
cg16000665	KLF6	-6.86553	9.58407e-12	0.00062912	-2.10889	0.307171	chr10	61085282	chr10	3818188	3827473
cg08309903	AHNAK	6.86551	9.58541e-12	0.000629207	4.10969	0.598599	chr11	123044924	chr11	62201016	62323707
cg15861585	AHNAK	6.86489	9.62637e-12	0.000631896	3.18106	0.463381	chr11	637038	chr11	62201016	62323707
cg23031444	AHNAK	-6.86485	9.62856e-12	0.00063204	-3.86182	0.56255	chr11	134510844	chr11	62201016	62323707
cg18254559	KLF6	-6.86473	9.63655e-12	0.000632565	-3.00551	0.437819	chr10	48421468	chr10	3818188	3827473
cg15171154	TIPARP	6.8647	9.63839e-12	0.000632686	4.72955	0.688966	chr3	30722557	chr3	156391024	156424559
cg04867344	CCL3	6.86463	9.64319e-12	0.000633	4.96163	0.722782	chr17	46547913	chr17	34415602	34417515
cg13359998	FAM63A	6.86456	9.64768e-12	0.000633295	2.80025	0.407929	chr1	230241764	chr1	150969025	150980851
cg03270167	DUSP2	-6.86452	9.65054e-12	0.000633483	-8.51167	1.23995	chr2	238768916	chr2	96808905	96811179
cg00021712	AHNAK	-6.86441	9.65761e-12	0.000633947	-6.93173	1.00981	chr11	71901673	chr11	62201016	62323707
cg19445690	SERTAD2	-6.86405	9.68102e-12	0.000635484	-4.40824	0.642221	chr2	74210890	chr2	64858755	64978139
cg07843309	FOS	-6.8637	9.70439e-12	0.000637018	-6.07745	0.885448	chr14	95605047	chr14	75745477	75748933
cg11622428	CHST2	6.86359	9.71177e-12	0.000637502	7.2825	1.06103	chr3	150958842	chr3	142838173	142841800
cg14248235	DUSP2	-6.86308	9.74544e-12	0.000639712	-4.89339	0.713002	chr2	26017996	chr2	96808905	96811179
cg22114548	CHST2	-6.86294	9.75431e-12	0.000640294	-4.43826	0.6467	chr3	130620634	chr3	142838173	142841800
cg09955892	KLF6	-6.86268	9.77143e-12	0.000641418	-2.32482	0.338762	chr10	81044855	chr10	3818188	3827473
cg22521310	DUSP2	6.86263	9.77478e-12	0.000641638	9.99697	1.45672	chr2	64881850	chr2	96808905	96811179
cg17404083	CHST2	6.86257	9.77875e-12	0.000641899	5.38455	0.784625	chr3	39449544	chr3	142838173	142841800
cg01357292	CHST2	-6.86257	9.77913e-12	0.000641924	-6.34804	0.925024	chr3	42947771	chr3	142838173	142841800
cg19139322	DUSP2	-6.86252	9.78217e-12	0.000642123	-4.59315	0.66931	chr2	217669382	chr2	96808905	96811179
cg23402329	DUSP2	-6.86236	9.79325e-12	0.000642851	-5.95687	0.868051	chr2	10258392	chr2	96808905	96811179
cg18122153	KLF6	-6.86142	9.85597e-12	0.000646968	-2.90841	0.423879	chr10	116445428	chr10	3818188	3827473
cg02187231	SERTAD2	-6.86113	9.87529e-12	0.000648236	-3.49069	0.508763	chr2	71132993	chr2	64858755	64978139
cg12778403	DUSP2	-6.86112	9.87583e-12	0.000648271	-8.04994	1.17327	chr2	25874567	chr2	96808905	96811179
cg11518509	FAM63A	-6.86084	9.8946e-12	0.000649503	-2.44583	0.356491	chr1	114525428	chr1	150969025	150980851
cg15561501	NCR1	-6.86082	9.89593e-12	0.000649591	-8.37923	1.22132	chr19	30160603	chr19	55417508	55427508
cg23392162	KLF6	-6.86073	9.90175e-12	0.000649973	-3.67022	0.534961	chr10	48417321	chr10	3818188	3827473
cg07715834	DUSP2	-6.86073	9.90195e-12	0.000649986	-8.17179	1.1911	chr2	121328876	chr2	96808905	96811179
cg18772205	TIPARP	6.86048	9.91908e-12	0.00065111	3.38228	0.49301	chr3	183236384	chr3	156391024	156424559
cg05692585	DUSP2	-6.86045	9.92095e-12	0.000651233	-7.65516	1.11584	chr2	231860648	chr2	96808905	96811179
cg26659079	SERTAD2	-6.86041	9.92383e-12	0.000651422	-4.07264	0.593644	chr2	5836181	chr2	64858755	64978139
cg15945235	KLF6	-6.86035	9.92772e-12	0.000651678	-2.02121	0.294621	chr10	90611604	chr10	3818188	3827473
cg15993920	CHST2	-6.86034	9.92807e-12	0.000651701	-8.85703	1.29105	chr3	15317661	chr3	142838173	142841800
cg18096774	LMO2	-6.86029	9.93185e-12	0.000651949	-4.98095	0.726056	chr11	128423130	chr11	33880122	33913836
cg00241285	DUSP2	-6.86017	9.93985e-12	0.000652474	-4.51143	0.657626	chr2	118818727	chr2	96808905	96811179
cg09624923	KLF6	-6.86006	9.9475e-12	0.000652976	-2.56134	0.37337	chr10	33244211	chr10	3818188	3827473
cg03222632	AHNAK	-6.85955	9.98172e-12	0.000655222	-4.85487	0.707753	chr11	111431381	chr11	62201016	62323707
cg00015058	DUSP2	6.85945	9.98839e-12	0.00065566	12.9132	1.88255	chr2	66652949	chr2	96808905	96811179
cg07297111	DUSP2	-6.85941	9.99097e-12	0.000655829	-7.51183	1.09511	chr2	242128843	chr2	96808905	96811179
cg10630015	TNFAIP3	6.85916	1.00083e-11	0.00065697	3.83926	0.559728	chr6	403897	chr6	138188351	138204449
cg17746707	FAM63A	6.85908	1.00136e-11	0.000657318	3.93785	0.574107	chr1	9048966	chr1	150969025	150980851
cg18300583	AHNAK	6.85851	1.00522e-11	0.000659848	7.30061	1.06446	chr11	120195661	chr11	62201016	62323707
cg22546259	AHNAK	-6.85826	1.00694e-11	0.000660978	-4.52169	0.659306	chr11	120063850	chr11	62201016	62323707
cg14981468	DUSP2	-6.85825	1.00703e-11	0.000661037	-9.45416	1.37851	chr2	70942718	chr2	96808905	96811179
cg05485039	TNFAIP3	6.85802	1.00861e-11	0.000662074	3.41558	0.498042	chr6	111888658	chr6	138188351	138204449
cg11137337	AHNAK	6.85802	1.00863e-11	0.000662086	7.60288	1.10861	chr11	120195632	chr11	62201016	62323707
cg16265932	KLF6	-6.85767	1.01102e-11	0.000663655	-1.82416	0.266003	chr10	112460964	chr10	3818188	3827473
cg22107429	PIK3R1	6.85749	1.01221e-11	0.000664439	3.48004	0.50748	chr5	143191000	chr5	67511548	67597649
cg16202678	CHST2	6.85724	1.01398e-11	0.000665602	7.09298	1.03438	chr3	58132751	chr3	142838173	142841800
cg21021065	AHNAK	-6.85722	1.0141e-11	0.000665679	-3.80504	0.554895	chr11	122106630	chr11	62201016	62323707
cg22565180	KLF6	-6.8572	1.01425e-11	0.000665778	-2.33118	0.339961	chr10	73239742	chr10	3818188	3827473
cg12789935	DUSP2	-6.85673	1.01744e-11	0.000667869	-7.35644	1.07288	chr2	241832025	chr2	96808905	96811179
cg02098875	TIPARP	-6.85667	1.0179e-11	0.000668174	-4.56488	0.665758	chr3	126287725	chr3	156391024	156424559
cg19336241	CHST2	6.85653	1.01888e-11	0.000668816	6.58417	0.960278	chr3	112992792	chr3	142838173	142841800
cg06744868	KLF6	-6.85651	1.01899e-11	0.000668884	-2.99361	0.436608	chr10	97183488	chr10	3818188	3827473
cg27658026	KLF6	-6.85646	1.01931e-11	0.000669101	-2.78417	0.406065	chr10	105239085	chr10	3818188	3827473
cg23782224	CHST2	6.85639	1.01985e-11	0.00066945	7.30922	1.06605	chr3	42897411	chr3	142838173	142841800
cg09322259	TNFAIP3	6.85634	1.02013e-11	0.000669639	4.25393	0.620436	chr6	106434131	chr6	138188351	138204449
cg00000807	SERTAD2	6.85624	1.02086e-11	0.000670113	5.69257	0.830276	chr2	23913414	chr2	64858755	64978139
cg01129509	DUSP2	-6.85618	1.02126e-11	0.00067038	-4.86892	0.71015	chr2	122655796	chr2	96808905	96811179
cg07715168	TIPARP	-6.85559	1.02536e-11	0.000673071	-3.98328	0.581027	chr3	119281292	chr3	156391024	156424559
cg06570224	CHST2	-6.85548	1.02617e-11	0.000673598	-6.30205	0.919272	chr3	157812475	chr3	142838173	142841800
cg24538007	FAM63A	6.85491	1.03012e-11	0.000676197	3.32558	0.485138	chr1	17558947	chr1	150969025	150980851
cg01701634	NCR1	-6.85486	1.03049e-11	0.000676439	-7.6319	1.11336	chr19	51876119	chr19	55417508	55427508
cg27591349	KLF6	6.85477	1.03113e-11	0.000676858	2.40182	0.350387	chr10	54074250	chr10	3818188	3827473
cg27368333	CHST2	-6.85449	1.03305e-11	0.000678116	-4.73529	0.690831	chr3	182677779	chr3	142838173	142841800
cg02117102	FAM63A	6.8542	1.0351e-11	0.000679463	3.57185	0.521118	chr1	22210229	chr1	150969025	150980851
cg14112356	SIK1	6.85393	1.03701e-11	0.000680714	7.627	1.11279	chr21	46348443	chr21	44834395	44847008
cg12112255	DUSP2	-6.8539	1.03723e-11	0.000680864	-4.75191	0.693315	chr2	197237686	chr2	96808905	96811179
cg03052030	TIPARP	6.85389	1.03725e-11	0.000680871	5.79283	0.845188	chr3	36985516	chr3	156391024	156424559
cg09404516	SERTAD2	-6.85379	1.03799e-11	0.000681357	-3.28578	0.479411	chr2	54832147	chr2	64858755	64978139
cg04286826	DUSP2	6.85369	1.03869e-11	0.00068182	3.41172	0.497794	chr2	99386505	chr2	96808905	96811179
cg02702424	CHST2	6.85359	1.03941e-11	0.000682294	6.58222	0.960405	chr3	30654871	chr3	142838173	142841800
cg21854324	TIPARP	-6.8535	1.04003e-11	0.000682699	-4.98521	0.727396	chr3	197198944	chr3	156391024	156424559
cg04036853	NCR1	-6.85349	1.04008e-11	0.000682735	-6.83052	0.996649	chr19	8676400	chr19	55417508	55427508
cg19995899	DUSP2	-6.85347	1.04023e-11	0.000682829	-7.04723	1.02827	chr2	216274747	chr2	96808905	96811179
cg15174682	NCR1	6.85343	1.04049e-11	0.000683001	7.19659	1.05007	chr19	5132063	chr19	55417508	55427508
cg10556337	CHST2	6.85324	1.04183e-11	0.000683881	5.91567	0.863193	chr3	194482220	chr3	142838173	142841800
cg13669455	KLF6	-6.85308	1.04296e-11	0.000684623	-2.983	0.435278	chr10	78737430	chr10	3818188	3827473
cg11315153	TNFAIP3	6.85294	1.044e-11	0.000685307	6.19351	0.903775	chr6	62996299	chr6	138188351	138204449
cg17981236	NCR1	-6.85259	1.0465e-11	0.000686944	-4.62333	0.674683	chr19	49828650	chr19	55417508	55427508
cg22666836	CHST2	6.85224	1.04892e-11	0.000688537	4.7115	0.687585	chr3	10069113	chr3	142838173	142841800
cg02647029	DUSP2	-6.85215	1.04959e-11	0.000688975	-7.05734	1.02995	chr2	47325345	chr2	96808905	96811179
cg03958038	KLF6	6.85154	1.05393e-11	0.000691824	2.02655	0.295779	chr10	77164227	chr10	3818188	3827473
cg18306516	PDCD4-AS1	6.85135	1.05531e-11	0.000692726	4.70985	0.687434	chr10	81103258	chr10	112629626	112631991
cg05848965	DUSP2	-6.85129	1.05574e-11	0.000693014	-2.78009	0.405777	chr2	174136765	chr2	96808905	96811179
cg18119407	DUSP2	-6.85104	1.05755e-11	0.000694198	-5.77398	0.842789	chr2	201980504	chr2	96808905	96811179
cg02479266	DUSP2	-6.85086	1.05886e-11	0.000695057	-5.31227	0.775417	chr2	113862824	chr2	96808905	96811179
cg11259727	SERTAD2	-6.85042	1.06201e-11	0.00069713	-4.66681	0.681244	chr2	175465297	chr2	64858755	64978139
cg09720558	DUSP2	-6.85022	1.06346e-11	0.00069808	-3.71512	0.542336	chr2	176017270	chr2	96808905	96811179
cg10852616	TIPARP	-6.84972	1.06705e-11	0.000700433	-4.86759	0.710627	chr3	134616616	chr3	156391024	156424559
cg21144270	DUSP2	6.84966	1.06747e-11	0.000700708	5.66104	0.826471	chr2	242448675	chr2	96808905	96811179
cg15037451	DUSP2	-6.84961	1.06787e-11	0.000700972	-4.79206	0.699611	chr2	114014992	chr2	96808905	96811179
cg08264577	AHNAK	-6.84896	1.07257e-11	0.000704056	-5.83869	0.852494	chr11	126202150	chr11	62201016	62323707
cg07971151	CHST2	-6.84873	1.07426e-11	0.000705168	-4.2188	0.615998	chr3	17844765	chr3	142838173	142841800
cg21160099	TNFAIP3	6.84863	1.07496e-11	0.000705629	2.40428	0.351061	chr6	100060917	chr6	138188351	138204449
cg16868885	DUSP2	-6.84837	1.07683e-11	0.000706857	-7.90623	1.15447	chr2	173520605	chr2	96808905	96811179
cg22854590	PIK3R1	6.8479	1.08028e-11	0.000709122	1.8573	0.271222	chr5	58336072	chr5	67511548	67597649
cg22732731	DUSP2	-6.84733	1.08449e-11	0.000711881	-7.69507	1.12381	chr2	220491907	chr2	96808905	96811179
cg21438477	AX748345	6.84713	1.08596e-11	0.00071285	4.69396	0.685536	chr17	19574366	chr17	4385261	4389648
cg23143512	SERTAD2	-6.84704	1.08662e-11	0.000713283	-5.21915	0.76225	chr2	233822778	chr2	64858755	64978139
cg15571640	CHST2	-6.84667	1.08937e-11	0.000715086	-5.77822	0.843946	chr3	32463663	chr3	142838173	142841800
cg03528538	AHNAK	-6.84646	1.09093e-11	0.000716108	-3.42639	0.500461	chr11	1030347	chr11	62201016	62323707
cg12727605	TNFAIP3	6.84642	1.09122e-11	0.000716299	2.92117	0.426671	chr6	33292029	chr6	138188351	138204449
cg25988470	PIK3R1	6.84618	1.09299e-11	0.000717465	3.55855	0.519787	chr5	77518186	chr5	67511548	67597649
cg13713563	KLF6	-6.84563	1.09703e-11	0.000720118	-2.21303	0.323277	chr10	78314461	chr10	3818188	3827473
cg10187792	CCL3	-6.84551	1.09796e-11	0.000720726	-10.5285	1.53802	chr17	72740485	chr17	34415602	34417515
cg22792646	AHNAK	6.8455	1.09803e-11	0.00072077	7.62792	1.1143	chr11	15136345	chr11	62201016	62323707
cg24275828	HSD17B8	-6.84534	1.09917e-11	0.000721521	-3.83892	0.560807	chr6	22148507	chr6	33172419	33174608
cg11210357	CHCHD7	-6.84517	1.10048e-11	0.000722378	-4.4664	0.652489	chr8	144543951	chr8	57124245	57131357
cg03897101	NCR1	-6.84485	1.10286e-11	0.000723942	-11.778	1.72071	chr19	45271271	chr19	55417508	55427508
cg12791327	DUSP2	-6.84426	1.10725e-11	0.000726822	-6.09094	0.889933	chr2	95723523	chr2	96808905	96811179
cg16089796	SERTAD2	6.84421	1.10763e-11	0.00072707	5.60056	0.818291	chr2	128382383	chr2	64858755	64978139
cg19241690	AHNAK	-6.84421	1.10768e-11	0.000727107	-7.22909	1.05624	chr11	45715471	chr11	62201016	62323707
cg11548159	DUSP2	-6.84421	1.1077e-11	0.000727116	-4.69999	0.686711	chr2	201593074	chr2	96808905	96811179
cg17308774	KLF6	-6.84418	1.10788e-11	0.000727234	-2.21727	0.323964	chr10	127923463	chr10	3818188	3827473
cg18464296	AHNAK	-6.84371	1.11138e-11	0.000729537	-5.86105	0.856414	chr11	67372071	chr11	62201016	62323707
cg19926659	DUSP2	-6.8436	1.11224e-11	0.000730096	-4.55504	0.665591	chr2	159618330	chr2	96808905	96811179
cg21255908	AX748345	6.84345	1.11336e-11	0.000730836	5.17124	0.755648	chr17	37463477	chr17	4385261	4389648
cg25491558	KLF6	6.8433	1.11451e-11	0.000731588	2.19396	0.3206	chr10	65472123	chr10	3818188	3827473
cg24791618	FAM63A	-6.84327	1.11477e-11	0.000731758	-2.40794	0.35187	chr1	35917793	chr1	150969025	150980851
cg05209715	KLF6	-6.84313	1.11578e-11	0.000732421	-2.74793	0.40156	chr10	15482692	chr10	3818188	3827473
cg02871846	NCR1	-6.84287	1.11778e-11	0.000733733	-5.58748	0.816541	chr19	39158776	chr19	55417508	55427508
cg27296293	AHNAK	6.84264	1.11953e-11	0.000734888	4.47012	0.653275	chr11	101454680	chr11	62201016	62323707
cg17325815	DUSP2	-6.84251	1.12046e-11	0.000735497	-4.91019	0.717601	chr2	2797830	chr2	96808905	96811179
cg05874698	TIPARP	6.84238	1.12149e-11	0.000736169	4.03062	0.589067	chr3	33005526	chr3	156391024	156424559
cg04393958	KLF6	-6.84234	1.12178e-11	0.000736358	-2.21767	0.324109	chr10	123964964	chr10	3818188	3827473
cg09131662	CHST2	6.8422	1.12283e-11	0.000737052	4.59911	0.672168	chr3	54076817	chr3	142838173	142841800
cg06761950	SERTAD2	6.84206	1.12393e-11	0.000737771	4.07437	0.59549	chr2	47453931	chr2	64858755	64978139
cg20090731	DUSP2	6.84202	1.12424e-11	0.000737975	4.18491	0.611648	chr2	177001667	chr2	96808905	96811179
cg10858945	KLF6	6.84192	1.125e-11	0.000738473	1.99626	0.291769	chr10	116528318	chr10	3818188	3827473
cg04921646	FAM63A	6.84189	1.1252e-11	0.000738605	4.05577	0.592785	chr1	2851502	chr1	150969025	150980851
cg13168280	DUSP2	-6.84177	1.12612e-11	0.000739207	-7.44057	1.08752	chr2	42286495	chr2	96808905	96811179
cg09281007	KLF6	-6.84169	1.12673e-11	0.000739607	-1.82579	0.266863	chr10	34919180	chr10	3818188	3827473
cg20467957	AHNAK	6.84146	1.12851e-11	0.00074078	4.80695	0.702621	chr11	31845529	chr11	62201016	62323707
cg18218829	DUSP2	-6.84126	1.13005e-11	0.000741788	-7.15797	1.04629	chr2	239288116	chr2	96808905	96811179
cg22608106	AHNAK	-6.84095	1.13243e-11	0.000743349	-5.517	0.806468	chr11	123425942	chr11	62201016	62323707
cg17257733	CHST2	6.8408	1.13355e-11	0.000744085	8.01848	1.17215	chr3	9961961	chr3	142838173	142841800
cg26014391	KLF6	6.8408	1.13359e-11	0.000744111	4.20119	0.614138	chr10	60936451	chr10	3818188	3827473
cg05625330	SERTAD2	6.84057	1.13531e-11	0.000745245	5.62209	0.821875	chr2	60522569	chr2	64858755	64978139
cg03057409	KLF6	6.84038	1.13677e-11	0.000746202	3.15749	0.461595	chr10	102729640	chr10	3818188	3827473
cg11554780	CHST2	-6.83999	1.1398e-11	0.000748189	-3.08554	0.451103	chr3	4612770	chr3	142838173	142841800
cg21010859	AHNAK	6.83975	1.14167e-11	0.000749416	6.45853	0.944265	chr11	27740161	chr11	62201016	62323707
cg05372614	DUSP2	-6.83853	1.15112e-11	0.000755622	-5.99021	0.87595	chr2	230865144	chr2	96808905	96811179
cg10898024	DUSP2	-6.83821	1.15361e-11	0.000757255	-3.13287	0.458141	chr2	40266366	chr2	96808905	96811179
cg14604850	DUSP2	6.83817	1.15394e-11	0.000757469	6.00099	0.877572	chr2	109237354	chr2	96808905	96811179
cg25631863	CHST2	6.83808	1.15462e-11	0.000757918	4.71602	0.689669	chr3	71922382	chr3	142838173	142841800
cg15345351	CHST2	-6.83793	1.15582e-11	0.000758708	-6.83838	1.00007	chr3	55515585	chr3	142838173	142841800
cg21116350	DUSP2	6.8377	1.15757e-11	0.000759858	4.92905	0.720863	chr2	89545687	chr2	96808905	96811179
cg10081941	DUSP2	-6.83737	1.16019e-11	0.000761577	-5.88795	0.861142	chr2	189269489	chr2	96808905	96811179
cg01187505	AHNAK	6.837	1.16308e-11	0.000763473	5.00944	0.732696	chr11	26353622	chr11	62201016	62323707
cg18143940	DUSP2	-6.83694	1.16357e-11	0.000763794	-5.37909	0.786768	chr2	72111267	chr2	96808905	96811179
cg22868237	DUSP2	6.83646	1.1674e-11	0.000766308	6.51792	0.953407	chr2	152631154	chr2	96808905	96811179
cg02243785	FAM63A	-6.83625	1.16907e-11	0.000767401	-2.33116	0.341	chr1	82267931	chr1	150969025	150980851
cg02078001	DUSP2	6.8359	1.17179e-11	0.000769191	4.56443	0.667714	chr2	106755680	chr2	96808905	96811179
cg04044407	DUSP2	-6.83568	1.17356e-11	0.00077035	-6.41722	0.938783	chr2	122712936	chr2	96808905	96811179
cg01768814	AX748345	-6.83523	1.17715e-11	0.000772708	-12.323	1.80286	chr17	65437355	chr17	4385261	4389648
cg16626063	AHNAK	-6.83517	1.17763e-11	0.000773021	-5.54953	0.811908	chr11	70584425	chr11	62201016	62323707
cg04393012	TIPARP	-6.83485	1.1802e-11	0.000774708	-5.60533	0.82011	chr3	38995227	chr3	156391024	156424559
cg23714263	DUSP2	-6.83461	1.18206e-11	0.000775932	-7.87467	1.15217	chr2	219110373	chr2	96808905	96811179
cg03908676	AHNAK	-6.83444	1.18343e-11	0.00077683	-3.46963	0.507669	chr11	10590282	chr11	62201016	62323707
cg07394341	AHNAK	-6.83444	1.18345e-11	0.000776843	-4.93998	0.722807	chr11	4505722	chr11	62201016	62323707
cg00619126	DUSP2	6.83437	1.18399e-11	0.000777196	6.65633	0.973949	chr2	105459775	chr2	96808905	96811179
cg02392467	NCR1	6.83426	1.18484e-11	0.000777757	7.65148	1.11958	chr19	42635530	chr19	55417508	55427508
cg05633973	KLF6	-6.83415	1.18577e-11	0.000778366	-3.03763	0.444478	chr10	726936	chr10	3818188	3827473
cg21886186	AHNAK	-6.8341	1.18619e-11	0.000778643	-4.03918	0.591033	chr11	120106598	chr11	62201016	62323707
cg11462434	CHST2	-6.834	1.187e-11	0.000779176	-7.15129	1.04643	chr3	129297117	chr3	142838173	142841800
cg24359717	CHCHD7	-6.83341	1.19175e-11	0.000782289	-4.21238	0.61644	chr8	124549956	chr8	57124245	57131357
cg22143698	PIK3R1	6.83257	1.19849e-11	0.000786715	1.89762	0.277731	chr5	10608058	chr5	67511548	67597649
cg10960280	AHNAK	-6.83252	1.19893e-11	0.000787003	-4.90745	0.718249	chr11	35867623	chr11	62201016	62323707
cg23997339	FAM63A	-6.83233	1.20044e-11	0.000787993	-2.98631	0.437084	chr1	147012684	chr1	150969025	150980851
cg15405439	CHST2	-6.83206	1.20266e-11	0.000789452	-5.82269	0.85226	chr3	96533530	chr3	142838173	142841800
cg25785397	SERTAD2	-6.83204	1.20282e-11	0.000789557	-4.34323	0.635715	chr2	662770	chr2	64858755	64978139
cg14541541	AHNAK	-6.83203	1.20287e-11	0.000789588	-3.98563	0.583374	chr11	36382508	chr11	62201016	62323707
cg01823497	CHST2	6.83164	1.2061e-11	0.000791711	7.90508	1.15713	chr3	46938943	chr3	142838173	142841800
cg13613174	CLASP1	-6.83122	1.20949e-11	0.000793935	-2.69914	0.395118	chr2	242702881	chr2	122095352	122407163
cg06857925	FAM63A	6.83088	1.2123e-11	0.000795783	3.4015	0.49796	chr1	37084266	chr1	150969025	150980851
cg27079464	AX748345	-6.83085	1.21251e-11	0.000795916	-7.40117	1.08349	chr17	77771654	chr17	4385261	4389648
cg04012526	TIPARP	-6.83068	1.21395e-11	0.000796864	-4.75969	0.696811	chr3	20098967	chr3	156391024	156424559
cg13977835	FAM63A	-6.83064	1.21426e-11	0.000797066	-2.6585	0.389203	chr1	23883338	chr1	150969025	150980851
cg04526104	DUSP2	-6.83055	1.21499e-11	0.000797543	-5.4149	0.792747	chr2	217839249	chr2	96808905	96811179
cg16664405	KLF6	6.8302	1.21788e-11	0.000799443	1.38812	0.203233	chr10	111216962	chr10	3818188	3827473
cg01555579	DUSP2	-6.83007	1.21897e-11	0.00080016	-5.95951	0.87254	chr2	230273736	chr2	96808905	96811179
cg07440264	AHNAK	-6.82897	1.22804e-11	0.000806111	-3.8547	0.564462	chr11	33744977	chr11	62201016	62323707
cg20809861	KLF6	-6.82865	1.23076e-11	0.000807899	-2.24022	0.328062	chr10	121452979	chr10	3818188	3827473
cg12549087	KLF6	6.82834	1.23331e-11	0.000809571	3.05547	0.447468	chr10	106013813	chr10	3818188	3827473
cg22383924	FAM63A	6.82816	1.23485e-11	0.00081058	3.28793	0.481525	chr1	3590479	chr1	150969025	150980851
cg09417176	KLF6	-6.82797	1.23641e-11	0.000811609	-2.43312	0.356346	chr10	123993026	chr10	3818188	3827473
cg00004089	CCL3	-6.82783	1.23758e-11	0.000812377	-6.6623	0.975757	chr17	74678836	chr17	34415602	34417515
cg24048497	TNFAIP3	-6.82778	1.23795e-11	0.00081262	-3.62296	0.53062	chr6	14866284	chr6	138188351	138204449
cg21690927	DUSP2	-6.82776	1.23816e-11	0.000812754	-5.94259	0.870357	chr2	121634510	chr2	96808905	96811179
cg16063553	SLC11A2	6.82763	1.23928e-11	0.00081349	3.73599	0.547187	chr12	47058897	chr12	51373184	51422349
cg17405920	NCR1	-6.82761	1.23943e-11	0.000813591	-10.5382	1.54346	chr19	4649729	chr19	55417508	55427508
cg06938699	AHNAK	-6.82749	1.24039e-11	0.000814218	-9.13306	1.33769	chr11	1037775	chr11	62201016	62323707
cg23797615	SIK3	-6.82739	1.24128e-11	0.000814801	-4.96186	0.726759	chr11	67132472	chr11	116714118	116969153
cg06419398	AHNAK	-6.82731	1.24193e-11	0.000815232	-4.45044	0.651858	chr11	59952352	chr11	62201016	62323707
cg08123444	DUSP2	-6.82729	1.24209e-11	0.000815338	-1.97784	0.289696	chr2	9833101	chr2	96808905	96811179
cg06763443	PIK3R1	6.82721	1.2428e-11	0.000815803	1.95629	0.286543	chr5	137675015	chr5	67511548	67597649
cg14117392	PIK3R1	6.82705	1.24412e-11	0.00081667	2.92989	0.429159	chr5	139017942	chr5	67511548	67597649
cg09573116	AHNAK	-6.827	1.2445e-11	0.000816917	-3.97154	0.58174	chr11	44039549	chr11	62201016	62323707
cg11739633	FAM63A	6.82674	1.24675e-11	0.000818396	2.27898	0.333832	chr1	156459986	chr1	150969025	150980851
cg12241574	CHST2	6.82672	1.2469e-11	0.000818492	6.11961	0.89642	chr3	134050390	chr3	142838173	142841800
cg15642343	CHST2	6.82649	1.24882e-11	0.000819753	5.41734	0.793576	chr3	7246539	chr3	142838173	142841800
cg17561932	DUSP2	-6.82604	1.25262e-11	0.000822247	-9.06595	1.32814	chr2	230989623	chr2	96808905	96811179
cg25999997	KLF6	-6.82564	1.25606e-11	0.000824504	-2.55402	0.37418	chr10	126919794	chr10	3818188	3827473
cg10499126	SERTAD2	6.82536	1.25839e-11	0.000826035	2.7537	0.403451	chr2	47137142	chr2	64858755	64978139
cg13421412	CHST2	-6.82528	1.25905e-11	0.000826471	-3.9434	0.577763	chr3	52529393	chr3	142838173	142841800
cg06577951	DUSP2	-6.82495	1.26191e-11	0.000828348	-6.0745	0.890044	chr2	220495840	chr2	96808905	96811179
cg25168850	DUSP2	-6.82457	1.26517e-11	0.000830489	-4.65775	0.682498	chr2	72124437	chr2	96808905	96811179
cg16262508	KLF6	-6.82449	1.2658e-11	0.000830899	-2.26164	0.331401	chr10	99387581	chr10	3818188	3827473
cg15258980	CLASP1	6.82435	1.26702e-11	0.000831702	5.0574	0.741082	chr2	68961597	chr2	122095352	122407163
cg16494471	TIPARP	-6.8243	1.26748e-11	0.000832001	-5.9021	0.864865	chr3	193748385	chr3	156391024	156424559
cg06706159	CD97	-6.82393	1.27066e-11	0.000834087	-2.5752	0.377378	chr19	18260350	chr19	14491313	14519537	Gestational age, Smoking, Tissue, Age, fasting glucose, Aging, age, sex, age*sex, gestational age, GNLY protein levels (SeqId = 3195-50), SOD3 protein levels (SeqId = 5660-51), Prevalent Prostate Cancer (Self-report)
cg02451583	KLF6	-6.82392	1.27075e-11	0.000834149	-3.00038	0.439685	chr10	14062054	chr10	3818188	3827473
cg09472437	DUSP2	-6.82326	1.27644e-11	0.000837885	-6.23395	0.913633	chr2	179711530	chr2	96808905	96811179
cg08933450	DUSP2	-6.82306	1.27811e-11	0.000838978	-5.6086	0.822007	chr2	64602318	chr2	96808905	96811179
cg22119447	TNFAIP3	-6.82231	1.2846e-11	0.000843238	-5.01722	0.735413	chr6	14060075	chr6	138188351	138204449
cg15991447	AHNAK	-6.8223	1.28475e-11	0.000843337	-4.06471	0.595798	chr11	4721506	chr11	62201016	62323707
cg10036431	NCR1	-6.82214	1.28613e-11	0.000844244	-3.98011	0.583411	chr19	17211772	chr19	55417508	55427508
cg26744878	DUSP2	-6.8221	1.28649e-11	0.000844479	-6.30218	0.923789	chr2	27494536	chr2	96808905	96811179
cg27520170	FAM63A	-6.82177	1.28935e-11	0.000846359	-4.20828	0.61689	chr1	160040660	chr1	150969025	150980851
cg20442379	KLF6	6.82162	1.29064e-11	0.000847206	1.1861	0.173874	chr10	60024634	chr10	3818188	3827473
cg08461180	AHNAK	-6.82154	1.29129e-11	0.000847631	-7.14447	1.04734	chr11	6261854	chr11	62201016	62323707
cg20401985	CHST2	6.82107	1.29545e-11	0.000850362	6.56564	0.962553	chr3	51378099	chr3	142838173	142841800
cg10655575	TIPARP	-6.82066	1.29905e-11	0.000852724	-5.26477	0.771886	chr3	5063461	chr3	156391024	156424559
cg03560040	KLF6	-6.82022	1.30287e-11	0.00085523	-2.0768	0.304506	chr10	99327849	chr10	3818188	3827473
cg10944739	TIPARP	-6.82	1.30482e-11	0.000856515	-5.25232	0.770135	chr3	44940636	chr3	156391024	156424559
cg24950473	DUSP2	-6.81994	1.30534e-11	0.000856855	-7.36338	1.07968	chr2	109847497	chr2	96808905	96811179
cg16557172	FAM63A	6.81994	1.30537e-11	0.000856876	3.89402	0.570976	chr1	229896511	chr1	150969025	150980851
cg02173918	TIPARP	-6.81991	1.30563e-11	0.000857048	-5.70171	0.836039	chr3	12782729	chr3	156391024	156424559
cg13977486	KLF6	-6.81977	1.3069e-11	0.000857879	-2.53161	0.371216	chr10	104211296	chr10	3818188	3827473
cg24273709	SLC11A2	-6.81938	1.31035e-11	0.000860142	-5.20996	0.763994	chr12	56308490	chr12	51373184	51422349
cg03899643	FAM63A	6.81935	1.31056e-11	0.000860281	3.66625	0.537624	chr1	90205170	chr1	150969025	150980851
cg23377042	DUSP2	-6.81933	1.31073e-11	0.00086039	-5.9595	0.873913	chr2	11695672	chr2	96808905	96811179
cg10778283	CCL3	-6.81907	1.31304e-11	0.00086191	-4.64889	0.681749	chr17	30130951	chr17	34415602	34417515
cg13164395	FAM63A	6.81891	1.3145e-11	0.000862866	3.26725	0.479145	chr1	180878044	chr1	150969025	150980851
cg05477165	SERTAD2	-6.81889	1.31467e-11	0.000862978	-4.98667	0.731303	chr2	129074982	chr2	64858755	64978139
cg16964569	CHST2	-6.81876	1.31585e-11	0.000863753	-6.82814	1.00138	chr3	197687829	chr3	142838173	142841800
cg21650557	CHST2	6.81862	1.31701e-11	0.000864517	5.53767	0.812139	chr3	157582954	chr3	142838173	142841800
cg08389206	FAM63A	6.81841	1.31895e-11	0.000865788	3.656	0.536196	chr1	41931924	chr1	150969025	150980851
cg07909518	DUSP2	6.81803	1.32236e-11	0.000868025	8.38363	1.22963	chr2	235346682	chr2	96808905	96811179
cg26031637	CRIP1	-6.81783	1.32406e-11	0.000869145	-4.12653	0.605255	chr14	73048259	chr14	105952654	105955284
cg22714798	AHNAK	6.81777	1.3246e-11	0.000869496	4.87228	0.714644	chr11	250871	chr11	62201016	62323707
cg23704150	FAM63A	6.81772	1.32508e-11	0.000869812	3.00042	0.440091	chr1	223853352	chr1	150969025	150980851
cg00544771	HSD17B8	6.81693	1.33215e-11	0.000874454	3.65438	0.536073	chr6	167001347	chr6	33172419	33174608
cg05560579	FAM63A	6.81689	1.33252e-11	0.000874696	4.10568	0.602281	chr1	204982140	chr1	150969025	150980851
cg12024811	CHST2	6.81673	1.33402e-11	0.000875679	7.93051	1.16339	chr3	123979446	chr3	142838173	142841800
cg04245399	FAM63A	6.81656	1.33554e-11	0.000876677	3.00901	0.441427	chr1	11935135	chr1	150969025	150980851
cg03652525	CHST2	-6.81649	1.33616e-11	0.000877085	-5.56769	0.816798	chr3	72149324	chr3	142838173	142841800
cg24057362	DUSP2	-6.81647	1.33637e-11	0.00087722	-6.37797	0.935671	chr2	20318537	chr2	96808905	96811179
cg13151171	CHST2	6.81642	1.33674e-11	0.000877465	4.86974	0.714413	chr3	69915189	chr3	142838173	142841800
cg18132546	DUSP2	-6.8163	1.33787e-11	0.000878209	-5.47855	0.803742	chr2	102844641	chr2	96808905	96811179
cg17567457	DUSP2	-6.81624	1.33837e-11	0.000878533	-7.15717	1.05002	chr2	218678682	chr2	96808905	96811179
cg25150351	CHST2	-6.81597	1.34087e-11	0.000880176	-5.72173	0.839459	chr3	141747315	chr3	142838173	142841800
cg16086960	KLF6	6.81588	1.34167e-11	0.000880704	2.23862	0.328441	chr10	81204127	chr10	3818188	3827473
cg11875358	CHCHD7	6.81575	1.34285e-11	0.000881476	3.5576	0.521968	chr8	142032080	chr8	57124245	57131357
cg04032914	FAM63A	6.81571	1.34322e-11	0.000881717	3.8035	0.558049	chr1	54019956	chr1	150969025	150980851
cg07654631	TIPARP	-6.8155	1.3451e-11	0.000882955	-4.70167	0.68985	chr3	128295655	chr3	156391024	156424559
cg22952459	KLF6	6.81536	1.34639e-11	0.000883799	3.01424	0.442272	chr10	85932784	chr10	3818188	3827473
cg20601684	PDCD4-AS1	-6.81532	1.34676e-11	0.000884046	-5.60353	0.822196	chr10	27792608	chr10	112629626	112631991
cg12265950	AHNAK	-6.81474	1.35198e-11	0.000887471	-3.53905	0.519322	chr11	123173709	chr11	62201016	62323707
cg12042187	DUSP2	6.8144	1.35509e-11	0.000889512	5.03007	0.738153	chr2	105274747	chr2	96808905	96811179
cg09580328	CHST2	6.81437	1.35539e-11	0.000889705	9.93118	1.45739	chr3	160818961	chr3	142838173	142841800
cg00901490	KLF6	-6.81409	1.35793e-11	0.000891373	-2.61014	0.38305	chr10	33422941	chr10	3818188	3827473
cg04977216	CHST2	-6.81376	1.36096e-11	0.000893362	-8.17225	1.19937	chr3	160823233	chr3	142838173	142841800
cg16312628	TIPARP	-6.81373	1.36124e-11	0.000893546	-3.22208	0.47288	chr3	128393800	chr3	156391024	156424559
cg01309511	KLF6	-6.81301	1.36793e-11	0.000897938	-1.94628	0.285671	chr10	125799171	chr10	3818188	3827473
cg11846112	FAM63A	-6.81297	1.36823e-11	0.000898139	-1.94837	0.285979	chr1	227729906	chr1	150969025	150980851
cg13891009	DUSP2	-6.8129	1.3689e-11	0.000898579	-3.47821	0.510532	chr2	9564783	chr2	96808905	96811179
cg05717123	TIPARP	-6.81274	1.37038e-11	0.000899549	-4.94268	0.725506	chr3	39314701	chr3	156391024	156424559
cg11824898	DUSP2	-6.81266	1.3711e-11	0.000900018	-7.30667	1.07251	chr2	46500633	chr2	96808905	96811179
cg15133719	DUSP2	6.81246	1.37298e-11	0.000901252	4.54949	0.667818	chr2	223163804	chr2	96808905	96811179
cg05036991	DUSP2	-6.81229	1.37458e-11	0.000902305	-4.80532	0.70539	chr2	155089854	chr2	96808905	96811179
cg20995188	DUSP2	6.81221	1.3753e-11	0.00090278	5.38229	0.790094	chr2	106713059	chr2	96808905	96811179
cg11668923	KLF6	6.81198	1.37741e-11	0.000904163	1.14907	0.168683	chr10	128076936	chr10	3818188	3827473
cg08732805	AX748345	6.81197	1.37755e-11	0.000904255	4.9509	0.726794	chr17	79924176	chr17	4385261	4389648
cg23157465	KLF6	-6.81174	1.37972e-11	0.00090568	-2.48122	0.364257	chr10	25975413	chr10	3818188	3827473
cg11915901	KLF6	6.8115	1.38196e-11	0.000907151	2.39665	0.351854	chr10	31074432	chr10	3818188	3827473
cg11770823	TIPARP	-6.81149	1.38198e-11	0.00090716	-6.24149	0.916318	chr3	72170114	chr3	156391024	156424559
cg02048416	DUSP2	6.81133	1.38346e-11	0.000908134	11.0182	1.61762	chr2	74782684	chr2	96808905	96811179
cg02193425	TNFAIP3	-6.81128	1.38398e-11	0.000908473	-4.21416	0.618704	chr6	3848280	chr6	138188351	138204449
cg25886621	SLC11A2	-6.81122	1.38456e-11	0.000908854	-5.7591	0.845532	chr12	93130251	chr12	51373184	51422349
cg15493742	KLF6	-6.81109	1.38579e-11	0.000909663	-2.13161	0.312962	chr10	72053194	chr10	3818188	3827473
cg02747614	CCL3	6.81105	1.38612e-11	0.000909882	7.66672	1.12563	chr17	75402084	chr17	34415602	34417515
cg08776109	CHST2	-6.81063	1.39007e-11	0.000912471	-8.39033	1.23195	chr3	50356233	chr3	142838173	142841800
cg26530485	FAM63A	-6.81053	1.39103e-11	0.000913106	-2.83323	0.416007	chr1	23496304	chr1	150969025	150980851
cg04399921	KLF6	-6.81038	1.39238e-11	0.000913986	-2.5956	0.381124	chr10	44740516	chr10	3818188	3827473
cg00879179	NCR1	6.80976	1.39827e-11	0.000917855	4.23077	0.621281	chr19	33300233	chr19	55417508	55427508
cg21565218	CHCHD7	-6.80963	1.39947e-11	0.000918645	-6.55838	0.963103	chr8	29927561	chr8	57124245	57131357
cg06957069	TIPARP	-6.80959	1.39986e-11	0.000918901	-5.66329	0.831664	chr3	14401027	chr3	156391024	156424559
cg08999812	CCL3	-6.80892	1.40621e-11	0.000923065	-3.75857	0.552006	chr17	80740950	chr17	34415602	34417515
cg08264638	DUSP2	6.80882	1.40711e-11	0.000923661	12.4707	1.83156	chr2	55747775	chr2	96808905	96811179
cg20678604	CCL3	-6.8088	1.40734e-11	0.000923812	-9.27205	1.36178	chr17	59396204	chr17	34415602	34417515
cg11007850	DUSP2	-6.80843	1.41082e-11	0.000926095	-3.05689	0.448986	chr2	129216138	chr2	96808905	96811179
cg08035277	AHNAK	-6.80813	1.41366e-11	0.000927961	-6.80339	0.999303	chr11	68193598	chr11	62201016	62323707
cg17974477	DUSP2	-6.80812	1.41375e-11	0.000928017	-4.85089	0.712515	chr2	9490525	chr2	96808905	96811179
cg06073041	PIK3R1	6.80809	1.41413e-11	0.000928263	4.22759	0.620966	chr5	141346577	chr5	67511548	67597649
cg06767314	AX748345	6.80805	1.41449e-11	0.000928505	5.96491	0.876156	chr17	1085381	chr17	4385261	4389648
cg19583076	NCR1	6.80772	1.41765e-11	0.000930579	8.21792	1.20715	chr19	42381099	chr19	55417508	55427508
cg18905668	AHNAK	6.80763	1.41848e-11	0.000931123	3.19988	0.470044	chr11	18388147	chr11	62201016	62323707
cg06650256	CCL3	-6.80762	1.4186e-11	0.000931204	-2.83783	0.416862	chr17	72527724	chr17	34415602	34417515
cg05139529	DUSP2	-6.80741	1.4206e-11	0.000932512	-5.59961	0.822576	chr2	20673087	chr2	96808905	96811179
cg23095383	FAM63A	6.80731	1.4215e-11	0.000933105	2.43336	0.357463	chr1	198649189	chr1	150969025	150980851
cg07603523	DUSP2	-6.80667	1.42773e-11	0.000937196	-7.73957	1.13706	chr2	16247027	chr2	96808905	96811179
cg13012115	AHNAK	-6.80654	1.42892e-11	0.000937976	-5.38327	0.790897	chr11	124254360	chr11	62201016	62323707
cg21035493	SERTAD2	6.80652	1.42913e-11	0.000938114	4.5064	0.662071	chr2	206573083	chr2	64858755	64978139
cg19226358	DUSP2	-6.80601	1.43401e-11	0.000941318	-7.71149	1.13304	chr2	129105529	chr2	96808905	96811179
cg06779241	AHNAK	6.80588	1.4353e-11	0.000942164	6.11078	0.897868	chr11	60738360	chr11	62201016	62323707
cg14861638	LMNA	6.80552	1.4388e-11	0.00094446	6.26832	0.921063	chr1	150997146	chr1	156052364	156109880
cg22678403	DUSP2	-6.80548	1.43922e-11	0.000944737	-5.48314	0.805695	chr2	237363835	chr2	96808905	96811179
cg11304682	TIPARP	-6.80542	1.43977e-11	0.000945097	-4.93529	0.725201	chr3	73451011	chr3	156391024	156424559
cg00799060	FAM63A	6.8051	1.44287e-11	0.000947133	4.52511	0.664959	chr1	2932078	chr1	150969025	150980851
cg17605629	FAM63A	6.80456	1.44817e-11	0.00095061	3.43022	0.504106	chr1	7625636	chr1	150969025	150980851
cg06822943	CHST2	6.80424	1.45126e-11	0.000952638	4.38427	0.644344	chr3	150690810	chr3	142838173	142841800
cg26063944	CHST2	-6.804	1.45362e-11	0.000954187	-3.98198	0.585241	chr3	60637797	chr3	142838173	142841800
cg05230438	AHNAK	-6.80394	1.45418e-11	0.000954557	-6.08036	0.893652	chr11	36276195	chr11	62201016	62323707
cg07930159	CHCHD7	-6.80385	1.45507e-11	0.00095514	-2.78609	0.409487	chr8	80964882	chr8	57124245	57131357
cg00085123	DUSP2	6.80384	1.45524e-11	0.00095525	5.17545	0.760666	chr2	8723906	chr2	96808905	96811179
cg14924721	CHST2	6.80373	1.45625e-11	0.000955917	7.58566	1.11493	chr3	124870075	chr3	142838173	142841800
cg23058246	SLC11A2	-6.80372	1.45638e-11	0.000956	-7.22281	1.0616	chr12	133383890	chr12	51373184	51422349
cg17505883	DUSP2	-6.80353	1.45827e-11	0.000957239	-6.8637	1.00884	chr2	130552292	chr2	96808905	96811179
cg17009165	SIK1	-6.80333	1.46025e-11	0.000958539	-5.0976	0.74928	chr21	34774726	chr21	44834395	44847008
cg01876531	FAM63A	6.80307	1.46281e-11	0.000960219	2.63281	0.387004	chr1	208405868	chr1	150969025	150980851
cg27364242	AHNAK	-6.80301	1.46336e-11	0.000960579	-5.82563	0.856331	chr11	2471064	chr11	62201016	62323707
cg12547439	CCL3	-6.803	1.46347e-11	0.000960656	-6.13186	0.901347	chr17	60795925	chr17	34415602	34417515
cg11699517	AX748345	6.80295	1.46396e-11	0.000960978	5.4063	0.7947	chr17	79419796	chr17	4385261	4389648
cg24794325	KLF6	-6.8028	1.46541e-11	0.000961928	-1.53908	0.226242	chr10	13023778	chr10	3818188	3827473
cg09430445	CHST2	6.8016	1.47733e-11	0.000969754	6.50926	0.957018	chr3	42918546	chr3	142838173	142841800
cg16674467	CHST2	-6.80112	1.48216e-11	0.000972921	-10.6793	1.57023	chr3	46854311	chr3	142838173	142841800
cg09232378	KLF6	-6.80103	1.48304e-11	0.000973503	-2.40757	0.354001	chr10	89898420	chr10	3818188	3827473
cg08392659	KLF6	-6.80081	1.48519e-11	0.000974912	-2.6701	0.392615	chr10	87890927	chr10	3818188	3827473
cg03807883	AHNAK	-6.80049	1.48842e-11	0.000977035	-5.36717	0.789232	chr11	36535685	chr11	62201016	62323707
cg13707972	AHNAK	-6.80034	1.48997e-11	0.000978049	-3.39104	0.498658	chr11	117904335	chr11	62201016	62323707
cg26172051	CHST2	-6.80025	1.49081e-11	0.000978599	-9.81598	1.44347	chr3	187914247	chr3	142838173	142841800
cg04991805	KLF6	6.80022	1.49116e-11	0.000978829	2.59419	0.381486	chr10	99790910	chr10	3818188	3827473
cg13362653	CHCHD7	-6.79953	1.49805e-11	0.000983355	-3.94546	0.580255	chr8	129000256	chr8	57124245	57131357
cg05649684	PIK3R1	-6.7995	1.49838e-11	0.000983567	-2.75915	0.405787	chr5	169701216	chr5	67511548	67597649
cg08452292	KLF6	-6.79948	1.49854e-11	0.000983678	-2.83787	0.417365	chr10	126710009	chr10	3818188	3827473
cg10468474	AX748345	6.79938	1.49956e-11	0.000984347	3.28527	0.483172	chr17	9953988	chr17	4385261	4389648
cg14116139	DUSP2	-6.79908	1.50261e-11	0.000986347	-7.37725	1.08504	chr2	241908253	chr2	96808905	96811179
cg04710526	SLC11A2	-6.7988	1.50552e-11	0.000988257	-4.80132	0.706201	chr12	835793	chr12	51373184	51422349
cg07631047	AHNAK	-6.79875	1.50594e-11	0.000988531	-6.86896	1.01033	chr11	118500646	chr11	62201016	62323707
cg24417997	KLF6	-6.79864	1.50714e-11	0.000989318	-1.62741	0.239373	chr10	43556051	chr10	3818188	3827473
cg03898010	DUSP2	-6.79858	1.50772e-11	0.000989699	-6.26163	0.92102	chr2	242716203	chr2	96808905	96811179
cg02071516	CHST2	6.79846	1.50895e-11	0.000990507	5.87962	0.864847	chr3	64497342	chr3	142838173	142841800
cg00440980	AX748345	-6.7984	1.50949e-11	0.000990863	-3.68187	0.541579	chr17	74639894	chr17	4385261	4389648
cg04504681	CHST2	6.7978	1.51568e-11	0.000994927	6.31365	0.928778	chr3	159604035	chr3	142838173	142841800
cg02075820	AHNAK	6.79779	1.5157e-11	0.000994942	2.3999	0.353041	chr11	17300909	chr11	62201016	62323707
cg08229360	CHST2	-6.79771	1.51654e-11	0.00099549	-8.72826	1.284	chr3	37904475	chr3	142838173	142841800
cg13995508	KLF6	-6.79771	1.5166e-11	0.000995533	-2.43851	0.358725	chr10	51780335	chr10	3818188	3827473
cg26673240	DUSP2	-6.79737	1.52007e-11	0.00099781	-6.12819	0.901553	chr2	108669215	chr2	96808905	96811179
cg12645066	AHNAK	-6.79736	1.52014e-11	0.000997852	-5.90765	0.869109	chr11	3643714	chr11	62201016	62323707
cg07389692	KLF6	-6.7973	1.52075e-11	0.000998255	-2.61056	0.384058	chr10	78874154	chr10	3818188	3827473
cg00862314	KLF6	6.79727	1.52109e-11	0.000998479	2.31511	0.340595	chr10	134358273	chr10	3818188	3827473
cg18863595	TIPARP	6.7972	1.5218e-11	0.000998944	1.94909	0.286749	chr3	6902845	chr3	156391024	156424559
cg24290496	LMO2	6.79711	1.52272e-11	0.000999545	4.43403	0.65234	chr11	111313817	chr11	33880122	33913836
cg22776390	DUSP2	-6.79709	1.52292e-11	0.00099968	-4.75989	0.700283	chr2	127642018	chr2	96808905	96811179
cg13702217	AHNAK	6.79698	1.52403e-11	0.00100041	4.181	0.615126	chr11	107735542	chr11	62201016	62323707
cg05622577	KLF6	-6.79689	1.52494e-11	0.001001	-3.13954	0.461908	chr10	33710900	chr10	3818188	3827473
cg01172899	SERTAD2	-6.79677	1.52619e-11	0.00100182	-3.38515	0.498052	chr2	230933751	chr2	64858755	64978139
cg16953182	SERTAD2	-6.79656	1.52833e-11	0.00100323	-4.83363	0.711187	chr2	70343451	chr2	64858755	64978139
cg00295485	DUSP2	6.79632	1.53079e-11	0.00100484	3.41296	0.502177	chr2	106755721	chr2	96808905	96811179
cg04454050	HSD17B8	6.7957	1.53729e-11	0.00100911	5.25647	0.773501	chr6	41122081	chr6	33172419	33174608
cg10494063	CHST2	-6.79534	1.541e-11	0.00101155	-8.71052	1.28184	chr3	5796595	chr3	142838173	142841800
cg09956087	AHNAK	-6.7951	1.54345e-11	0.00101315	-4.85452	0.714414	chr11	117407961	chr11	62201016	62323707
cg02815729	SERTAD2	6.79455	1.54914e-11	0.00101689	3.72301	0.54794	chr2	192071523	chr2	64858755	64978139
cg01616245	CHCHD7	6.7944	1.55074e-11	0.00101794	7.77669	1.14457	chr8	102140892	chr8	57124245	57131357
cg16670376	AX748345	-6.7942	1.55286e-11	0.00101933	-4.14756	0.610456	chr17	62704843	chr17	4385261	4389648
cg09199129	DUSP2	6.7938	1.55706e-11	0.00102209	13.2287	1.94717	chr2	30453531	chr2	96808905	96811179
cg01246836	AHNAK	-6.79377	1.55738e-11	0.0010223	-7.42191	1.09246	chr11	118532024	chr11	62201016	62323707
cg14868406	AHNAK	-6.79371	1.55801e-11	0.00102271	-6.7565	0.994523	chr11	69089395	chr11	62201016	62323707
cg16373456	AHNAK	-6.79356	1.55954e-11	0.00102372	-6.51772	0.959397	chr11	36078869	chr11	62201016	62323707
cg08432406	TIPARP	-6.79351	1.56006e-11	0.00102406	-3.73364	0.549589	chr3	24531858	chr3	156391024	156424559
cg15037655	DUSP2	-6.7933	1.56231e-11	0.00102554	-5.80871	0.855065	chr2	45504159	chr2	96808905	96811179
cg06372475	KLF6	6.79324	1.56293e-11	0.00102594	2.55643	0.37632	chr10	73534286	chr10	3818188	3827473
cg15124782	CHST2	6.79313	1.5641e-11	0.00102671	5.95726	0.876954	chr3	5288430	chr3	142838173	142841800
cg25193871	DUSP2	-6.793	1.56543e-11	0.00102759	-9.81778	1.44528	chr2	69304578	chr2	96808905	96811179
cg04657382	CHST2	-6.79287	1.56679e-11	0.00102848	-3.88354	0.571708	chr3	193721667	chr3	142838173	142841800
cg21004042	FAM63A	-6.7927	1.56856e-11	0.00102964	-3.76414	0.554145	chr1	70033902	chr1	150969025	150980851
cg23668184	SERTAD2	-6.79236	1.57216e-11	0.001032	-1.86277	0.274245	chr2	5836713	chr2	64858755	64978139
cg13890706	KLF6	6.79232	1.57262e-11	0.0010323	2.30422	0.339239	chr10	118033115	chr10	3818188	3827473
cg22772896	TNFAIP3	6.7915	1.58136e-11	0.00103804	5.44989	0.802458	chr6	37752073	chr6	138188351	138204449
cg00881604	PIK3R1	6.79138	1.5826e-11	0.00103886	3.00311	0.442194	chr5	36701495	chr5	67511548	67597649
cg07330114	CHST2	-6.79118	1.5847e-11	0.00104023	-3.68487	0.542595	chr3	11624023	chr3	142838173	142841800
cg11235869	FAM63A	6.79107	1.58589e-11	0.00104101	3.42333	0.504092	chr1	245857639	chr1	150969025	150980851
cg24076069	CHST2	-6.79106	1.58601e-11	0.00104109	-6.47641	0.953667	chr3	138609914	chr3	142838173	142841800
cg06400204	AHNAK	-6.79103	1.58636e-11	0.00104132	-7.14193	1.05167	chr11	71902997	chr11	62201016	62323707
cg02672332	KLF6	-6.79101	1.58653e-11	0.00104144	-2.22853	0.328159	chr10	134723970	chr10	3818188	3827473
cg20821276	CCL3	-6.79099	1.58677e-11	0.00104159	-4.81522	0.709061	chr17	65243119	chr17	34415602	34417515
cg04462378	AHNAK	6.79069	1.58996e-11	0.00104369	2.79473	0.411553	chr11	71749760	chr11	62201016	62323707
cg12610918	DUSP2	-6.79047	1.59233e-11	0.00104524	-7.42305	1.09316	chr2	135529352	chr2	96808905	96811179
cg18669588	CHST2	6.79026	1.59458e-11	0.00104672	6.28784	0.926008	chr3	52274051	chr3	142838173	142841800
cg16451661	CHST2	-6.7901	1.59631e-11	0.00104785	-9.25126	1.36246	chr3	128274597	chr3	142838173	142841800
cg22548112	DUSP2	-6.79007	1.59661e-11	0.00104805	-5.49011	0.808549	chr2	225010806	chr2	96808905	96811179
cg20941855	CHST2	-6.79001	1.59723e-11	0.00104846	-2.70388	0.398214	chr3	111718457	chr3	142838173	142841800
cg09716921	CHST2	6.78988	1.59871e-11	0.00104943	5.29268	0.779496	chr3	66519998	chr3	142838173	142841800
cg19442138	KLF6	6.78969	1.60075e-11	0.00105076	3.19763	0.470954	chr10	21783344	chr10	3818188	3827473
cg19836431	AHNAK	-6.78953	1.60241e-11	0.00105186	-6.38327	0.940163	chr11	66620018	chr11	62201016	62323707
cg10095878	PDCD4-AS1	6.78947	1.60305e-11	0.00105228	4.95924	0.730431	chr10	75523308	chr10	112629626	112631991
cg06365118	AHNAK	-6.78923	1.60567e-11	0.001054	-4.53409	0.667836	chr11	8795728	chr11	62201016	62323707
cg04264075	TNFSF14	-6.78909	1.60717e-11	0.00105498	-4.11443	0.606036	chr19	51876470	chr19	6663148	6670599
cg24687287	NCR1	-6.78881	1.61023e-11	0.00105699	-6.84312	1.008	chr19	39189794	chr19	55417508	55427508
cg17928286	FAM63A	-6.78859	1.61263e-11	0.00105856	-2.58212	0.380361	chr1	205414220	chr1	150969025	150980851
cg17481912	CHST2	-6.78808	1.6181e-11	0.00106216	-5.66544	0.834616	chr3	158390821	chr3	142838173	142841800
cg11854227	TIPARP	-6.78787	1.62042e-11	0.00106368	-5.79303	0.853438	chr3	121714109	chr3	156391024	156424559
cg04271054	CHST2	-6.7877	1.62233e-11	0.00106493	-15.0344	2.21495	chr3	99595094	chr3	142838173	142841800
cg04742624	NCR1	-6.78747	1.62476e-11	0.00106653	-9.44159	1.39103	chr19	3653422	chr19	55417508	55427508
cg18019929	SERTAD2	6.78729	1.62676e-11	0.00106784	3.44301	0.507273	chr2	242680597	chr2	64858755	64978139
cg14764459	SLC11A2	-6.78723	1.6274e-11	0.00106826	-5.33356	0.785823	chr12	107160223	chr12	51373184	51422349
cg11326496	AHNAK	-6.78696	1.63033e-11	0.00107019	-4.3689	0.643719	chr11	132081310	chr11	62201016	62323707
cg05944661	FAM63A	6.78696	1.63035e-11	0.0010702	3.52861	0.519909	chr1	6457799	chr1	150969025	150980851
cg07543883	NCR1	-6.78692	1.6308e-11	0.00107049	-4.58114	0.674996	chr19	10213271	chr19	55417508	55427508
cg06978261	CHST2	-6.78675	1.63271e-11	0.00107175	-7.14948	1.05345	chr3	33758796	chr3	142838173	142841800
cg20924825	DUSP2	-6.7867	1.63321e-11	0.00107207	-5.87557	0.865747	chr2	202837296	chr2	96808905	96811179
cg10168494	TIPARP	-6.78667	1.63354e-11	0.00107229	-4.45366	0.656236	chr3	187635183	chr3	156391024	156424559
cg05266989	CRIP1	-6.78656	1.63472e-11	0.00107307	-3.30235	0.486601	chr14	74296969	chr14	105952654	105955284
cg11173246	AHNAK	-6.78641	1.63645e-11	0.0010742	-5.45293	0.803507	chr11	841376	chr11	62201016	62323707
cg03757250	NCR1	6.78638	1.63672e-11	0.00107438	5.31951	0.78385	chr19	4302846	chr19	55417508	55427508
cg05138397	FAM63A	-6.78633	1.63727e-11	0.00107474	-3.84992	0.567305	chr1	160768549	chr1	150969025	150980851
cg23002431	AMPD2	-6.78599	1.64102e-11	0.0010772	-4.25121	0.626468	chr1	160278741	chr1	110158726	110174673
cg22896917	TNFAIP3	6.78593	1.64169e-11	0.00107764	4.42109	0.651508	chr6	28093420	chr6	138188351	138204449
cg24054190	CHST2	-6.78557	1.64572e-11	0.00108029	-4.45606	0.656697	chr3	192232863	chr3	142838173	142841800
cg16710691	AHNAK	-6.78546	1.64693e-11	0.00108108	-4.37145	0.644238	chr11	60101357	chr11	62201016	62323707
cg18203654	PIK3R1	6.78515	1.65032e-11	0.00108331	2.24913	0.331478	chr5	36724845	chr5	67511548	67597649
cg20445774	TNFAIP3	6.78491	1.65305e-11	0.0010851	3.95393	0.582754	chr6	33400021	chr6	138188351	138204449
cg20472283	AHNAK	-6.78463	1.65614e-11	0.00108713	-3.19348	0.470694	chr11	115563919	chr11	62201016	62323707
cg19681956	TNFAIP3	6.78435	1.65926e-11	0.00108918	3.29886	0.486246	chr6	146865263	chr6	138188351	138204449
cg26426690	KLF6	-6.78424	1.6605e-11	0.00108999	-1.82578	0.269121	chr10	93861824	chr10	3818188	3827473
cg17452301	KLF6	6.78417	1.66127e-11	0.00109049	1.98784	0.293011	chr10	134211620	chr10	3818188	3827473
cg03302897	AHNAK	-6.78405	1.66265e-11	0.0010914	-5.35035	0.788666	chr11	72982929	chr11	62201016	62323707
cg20510033	AMPD2	6.78403	1.66277e-11	0.00109148	4.77336	0.703616	chr1	8960134	chr1	110158726	110174673
cg26062581	AHNAK	-6.78371	1.66642e-11	0.00109388	-5.47455	0.807015	chr11	118585993	chr11	62201016	62323707
cg15225779	AHNAK	-6.7837	1.66656e-11	0.00109396	-4.6636	0.687472	chr11	76784047	chr11	62201016	62323707
cg23941354	AHNAK	-6.78368	1.66679e-11	0.00109412	-4.36634	0.643654	chr11	124439945	chr11	62201016	62323707
cg16235582	AHNAK	6.78352	1.66851e-11	0.00109524	5.1601	0.760682	chr11	78673212	chr11	62201016	62323707
cg24166457	NCR1	-6.78317	1.67242e-11	0.00109782	-5.04831	0.744241	chr19	45590882	chr19	55417508	55427508
cg09797356	SIK1	6.78286	1.67599e-11	0.00110016	6.14545	0.906027	chr21	33865749	chr21	44834395	44847008
cg22476960	AHNAK	-6.78268	1.67797e-11	0.00110146	-4.64533	0.684882	chr11	124134914	chr11	62201016	62323707
cg15391397	CCL3	-6.78242	1.68087e-11	0.00110336	-4.10477	0.605206	chr17	63097656	chr17	34415602	34417515
cg07730173	AX748345	6.78242	1.68092e-11	0.00110339	5.29118	0.780131	chr17	79483318	chr17	4385261	4389648
cg15883329	DUSP2	6.78223	1.68309e-11	0.00110482	4.64443	0.684794	chr2	160473039	chr2	96808905	96811179
cg02402467	AHNAK	6.78175	1.68853e-11	0.00110839	4.7382	0.698669	chr11	44647617	chr11	62201016	62323707
cg22079287	AHNAK	-6.78174	1.68863e-11	0.00110845	-5.61529	0.828002	chr11	795157	chr11	62201016	62323707
cg18116619	CRIP1	-6.78146	1.69179e-11	0.00111053	-7.66219	1.12987	chr14	95962047	chr14	105952654	105955284
cg19748093	FAM63A	-6.78145	1.69192e-11	0.00111061	-3.61861	0.533604	chr1	113392388	chr1	150969025	150980851
cg13227459	AHNAK	-6.78102	1.69678e-11	0.00111381	-6.19464	0.913526	chr11	76400966	chr11	62201016	62323707
cg08107272	DUSP2	6.78095	1.69759e-11	0.00111433	13.2086	1.9479	chr2	79739942	chr2	96808905	96811179
cg11095743	KLF6	-6.78085	1.69875e-11	0.0011151	-2.54624	0.375504	chr10	49815243	chr10	3818188	3827473
cg02773183	PIK3R1	6.78081	1.69923e-11	0.00111541	3.54596	0.52294	chr5	55904123	chr5	67511548	67597649
cg18352710	KLF6	-6.78056	1.70208e-11	0.00111728	-1.60387	0.23654	chr10	72363216	chr10	3818188	3827473
cg04588791	CLASP1	-6.78049	1.70284e-11	0.00111778	-3.81011	0.561922	chr2	42123537	chr2	122095352	122407163
cg11742722	SERTAD2	6.78016	1.70661e-11	0.00112025	3.79475	0.559683	chr2	31352421	chr2	64858755	64978139
cg09898070	DUSP2	-6.77945	1.71484e-11	0.00112566	-5.80052	0.855604	chr2	48009866	chr2	96808905	96811179
cg01650399	LMO2	6.77938	1.71567e-11	0.0011262	4.98727	0.735653	chr11	65392579	chr11	33880122	33913836
cg03847705	KLF6	6.77937	1.71576e-11	0.00112626	2.73755	0.403806	chr10	115860959	chr10	3818188	3827473
cg18773591	DUSP2	-6.77915	1.71828e-11	0.00112792	-4.88407	0.720455	chr2	51001003	chr2	96808905	96811179
cg05492306	NCR1	-6.77896	1.72045e-11	0.00112934	-5.2275	0.771136	chr19	45927594	chr19	55417508	55427508
cg02294189	AHNAK	-6.77893	1.72084e-11	0.0011296	-9.97194	1.47102	chr11	59524562	chr11	62201016	62323707
cg09999348	DUSP2	6.77863	1.72432e-11	0.00113188	8.48797	1.25217	chr2	46398848	chr2	96808905	96811179
cg26275633	PIK3R1	6.77834	1.72769e-11	0.0011341	4.30252	0.634746	chr5	158468125	chr5	67511548	67597649
cg04256345	KLF6	-6.77795	1.73219e-11	0.00113705	-2.47096	0.364558	chr10	118427597	chr10	3818188	3827473
cg04664153	DUSP2	6.77786	1.73327e-11	0.00113776	11.509	1.69803	chr2	133174035	chr2	96808905	96811179
cg12858998	DUSP2	-6.77786	1.73328e-11	0.00113776	-6.53679	0.964433	chr2	33212211	chr2	96808905	96811179
cg12907983	DUSP2	6.77715	1.74148e-11	0.00114315	13.9796	2.06276	chr2	152954650	chr2	96808905	96811179
cg24790674	AHNAK	-6.7769	1.74444e-11	0.00114509	-4.7137	0.695554	chr11	110324793	chr11	62201016	62323707
cg16436686	FAM63A	6.77669	1.74687e-11	0.00114668	3.88752	0.57366	chr1	186157568	chr1	150969025	150980851
cg02677946	AHNAK	6.77658	1.7482e-11	0.00114756	6.3084	0.930912	chr11	132864357	chr11	62201016	62323707
cg07322611	TIPARP	6.77613	1.75345e-11	0.00115101	3.64452	0.537846	chr3	71503426	chr3	156391024	156424559
cg15162392	DUSP2	6.77582	1.75715e-11	0.00115343	6.32965	0.934153	chr2	37571729	chr2	96808905	96811179
cg14254080	SERTAD2	-6.77553	1.76056e-11	0.00115567	-2.9888	0.441117	chr2	85106954	chr2	64858755	64978139
cg00431295	DUSP2	-6.7753	1.76327e-11	0.00115745	-6.98484	1.03093	chr2	119978654	chr2	96808905	96811179
cg10499883	AHNAK	-6.77518	1.76473e-11	0.00115841	-6.09211	0.89918	chr11	111076314	chr11	62201016	62323707
cg25544995	DUSP2	-6.77489	1.76819e-11	0.00116068	-7.27621	1.074	chr2	9942803	chr2	96808905	96811179
cg09917274	SERTAD2	6.77476	1.76969e-11	0.00116167	3.24422	0.478868	chr2	152144828	chr2	64858755	64978139
cg04238426	CHST2	-6.77431	1.77509e-11	0.00116521	-6.00714	0.886754	chr3	89148294	chr3	142838173	142841800
cg20351640	DUSP2	6.7743	1.77519e-11	0.00116528	12.429	1.83473	chr2	160654236	chr2	96808905	96811179
cg14738632	AHNAK	-6.7738	1.7811e-11	0.00116915	-5.06776	0.74814	chr11	120069586	chr11	62201016	62323707
cg14870461	CHST2	-6.77375	1.7818e-11	0.00116961	-6.72637	0.993006	chr3	69062103	chr3	142838173	142841800
cg21480333	FAM63A	6.77347	1.78507e-11	0.00117176	3.18777	0.470625	chr1	201598056	chr1	150969025	150980851
cg07072618	DUSP2	-6.77328	1.78734e-11	0.00117325	-8.21524	1.21289	chr2	218888427	chr2	96808905	96811179
cg23834919	AHNAK	-6.77326	1.78763e-11	0.00117344	-5.06252	0.747428	chr11	122078745	chr11	62201016	62323707
cg06334307	AHNAK	6.77296	1.79124e-11	0.00117581	2.22407	0.328375	chr11	76839476	chr11	62201016	62323707
cg08663001	FAM63A	6.77229	1.79935e-11	0.00118114	2.9524	0.435953	chr1	116820892	chr1	150969025	150980851
cg23328945	KLF6	-6.77214	1.80114e-11	0.00118231	-2.84311	0.419824	chr10	112853633	chr10	3818188	3827473
cg17657898	TIPARP	-6.77192	1.80377e-11	0.00118403	-5.11487	0.755306	chr3	31317297	chr3	156391024	156424559
cg24020398	AHNAK	6.77183	1.80485e-11	0.00118474	7.38178	1.09007	chr11	69455715	chr11	62201016	62323707
cg27290786	CCL3	-6.77142	1.80981e-11	0.001188	-9.87665	1.45858	chr17	77891951	chr17	34415602	34417515
cg23678058	DUSP2	-6.77097	1.81534e-11	0.00119163	-6.72638	0.993414	chr2	60722313	chr2	96808905	96811179
cg05399705	AHNAK	6.77096	1.81541e-11	0.00119167	5.27258	0.778705	chr11	126206492	chr11	62201016	62323707
cg26724312	KLF6	-6.77089	1.81625e-11	0.00119223	-2.31665	0.342148	chr10	16686421	chr10	3818188	3827473
cg01565438	AX748345	6.77037	1.82266e-11	0.00119644	4.58511	0.677232	chr17	33776554	chr17	4385261	4389648	Gestational age, HIV infection, Sex, Tissue, age
cg22702130	CHST2	6.77033	1.82317e-11	0.00119677	7.34176	1.0844	chr3	53746997	chr3	142838173	142841800
cg25768456	CCL3	6.77029	1.82367e-11	0.0011971	3.56756	0.526944	chr17	1775045	chr17	34415602	34417515
cg04672391	FAM63A	6.77027	1.82383e-11	0.0011972	8.45481	1.24881	chr1	201592439	chr1	150969025	150980851
cg04783450	TNFAIP3	-6.76981	1.82952e-11	0.00120094	-4.6359	0.68479	chr6	42068088	chr6	138188351	138204449
cg04702692	DUSP2	-6.76952	1.83303e-11	0.00120324	-5.1229	0.756759	chr2	121728578	chr2	96808905	96811179
cg14114377	NCR1	-6.76949	1.83337e-11	0.00120347	-5.61416	0.829332	chr19	45756845	chr19	55417508	55427508
cg17733100	FAM63A	-6.76939	1.83461e-11	0.00120428	-3.74335	0.552982	chr1	200860363	chr1	150969025	150980851
cg18544034	DUSP2	-6.76859	1.84459e-11	0.00121083	-4.94556	0.730664	chr2	8626420	chr2	96808905	96811179
cg21146503	AHNAK	6.76843	1.84655e-11	0.00121212	5.62728	0.831402	chr11	20178677	chr11	62201016	62323707
cg20094496	SERTAD2	-6.7682	1.84933e-11	0.00121394	-4.28714	0.633423	chr2	111807885	chr2	64858755	64978139
cg00134731	FAM63A	6.76814	1.85012e-11	0.00121446	3.5077	0.518267	chr1	119861382	chr1	150969025	150980851
cg02996181	AHNAK	6.76808	1.8509e-11	0.00121497	4.49225	0.663741	chr11	417643	chr11	62201016	62323707
cg24082526	LAIR1	6.76758	1.85705e-11	0.00121901	4.40073	0.650266	chr19	49993125	chr19	54865362	54882165
cg25101092	DUSP2	6.7675	1.85805e-11	0.00121967	5.58116	0.824701	chr2	99386598	chr2	96808905	96811179
cg09277376	FAM63A	-6.7675	1.85806e-11	0.00121967	-3.13778	0.463654	chr1	47899676	chr1	150969025	150980851
cg17364429	AX748345	6.76694	1.86502e-11	0.00122424	2.93076	0.433099	chr17	43483655	chr17	4385261	4389648
cg15729649	KLF6	-6.76689	1.86567e-11	0.00122467	-2.02419	0.299131	chr10	60502977	chr10	3818188	3827473
cg10960375	CHST2	-6.76681	1.86675e-11	0.00122538	-7.28899	1.07717	chr3	42694144	chr3	142838173	142841800
cg20454249	DUSP2	-6.76668	1.86831e-11	0.0012264	-5.1095	0.755097	chr2	217815182	chr2	96808905	96811179
cg27430779	FAM63A	-6.76661	1.86918e-11	0.00122697	-2.23532	0.330346	chr1	160627410	chr1	150969025	150980851
cg11592230	DUSP2	-6.76656	1.86979e-11	0.00122737	-8.14748	1.20408	chr2	26981306	chr2	96808905	96811179
cg26386826	TIPARP	-6.76638	1.87208e-11	0.00122887	-4.84617	0.716213	chr3	58555510	chr3	156391024	156424559
cg07310916	DUSP2	-6.76616	1.8749e-11	0.00123072	-7.23265	1.06895	chr2	232330273	chr2	96808905	96811179
cg09861201	TIPARP	6.76595	1.8775e-11	0.00123243	3.02215	0.446671	chr3	239214	chr3	156391024	156424559
cg11450736	DUSP2	-6.7659	1.87807e-11	0.00123281	-6.44404	0.952429	chr2	120199341	chr2	96808905	96811179
cg05939970	CHST2	-6.76584	1.87886e-11	0.00123333	-5.01481	0.741196	chr3	127795340	chr3	142838173	142841800
cg03609420	TNFAIP3	-6.76549	1.88334e-11	0.00123627	-6.84026	1.01105	chr6	36607533	chr6	138188351	138204449
cg26452056	KLF6	6.76522	1.88669e-11	0.00123846	2.439	0.36052	chr10	131770909	chr10	3818188	3827473
cg01728830	AHNAK	-6.76513	1.88781e-11	0.0012392	-6.68636	0.988356	chr11	117957665	chr11	62201016	62323707
cg00327209	DUSP2	-6.76436	1.89763e-11	0.00124565	-6.41961	0.949035	chr2	173859340	chr2	96808905	96811179
cg25860710	AHNAK	-6.76405	1.90159e-11	0.00124824	-3.88011	0.573637	chr11	121097978	chr11	62201016	62323707
cg19730924	TNFAIP3	-6.76404	1.90167e-11	0.0012483	-4.33912	0.641498	chr6	32140544	chr6	138188351	138204449
cg07088817	CHST2	6.76393	1.90314e-11	0.00124926	5.98012	0.884119	chr3	69137735	chr3	142838173	142841800
cg18711972	TIPARP	-6.76354	1.90807e-11	0.0012525	-4.59275	0.679045	chr3	150612188	chr3	156391024	156424559
cg03309760	CHST2	-6.76335	1.91052e-11	0.00125411	-8.20633	1.21335	chr3	184430368	chr3	142838173	142841800
cg16987247	AHNAK	6.76321	1.91233e-11	0.0012553	12.2006	1.80397	chr11	6426705	chr11	62201016	62323707
cg14829063	AHNAK	-6.76316	1.91298e-11	0.00125572	-5.25366	0.776806	chr11	70731587	chr11	62201016	62323707
cg26301690	FAM63A	6.76299	1.9152e-11	0.00125718	3.68455	0.544811	chr1	50569610	chr1	150969025	150980851
cg08733789	TIPARP	-6.76245	1.92209e-11	0.0012617	-4.2709	0.631561	chr3	37724048	chr3	156391024	156424559
cg23104592	CCL3	-6.76215	1.92594e-11	0.00126423	-5.85754	0.866224	chr17	47443155	chr17	34415602	34417515
cg13210534	AHNAK	-6.76138	1.93588e-11	0.00127076	-4.5425	0.671831	chr11	111784328	chr11	62201016	62323707
cg10210690	FAM63A	6.76138	1.93598e-11	0.00127082	3.80971	0.563453	chr1	55138059	chr1	150969025	150980851
cg00252813	SLC11A2	6.76118	1.93852e-11	0.00127249	5.71066	0.844625	chr12	6642229	chr12	51373184	51422349
cg24743301	DUSP2	6.76094	1.94166e-11	0.00127455	3.38985	0.501387	chr2	112945506	chr2	96808905	96811179
cg04343363	PIK3R1	6.76086	1.94266e-11	0.0012752	3.83686	0.567511	chr5	125165293	chr5	67511548	67597649
cg02728280	CHST2	6.76078	1.94369e-11	0.00127588	5.83614	0.863234	chr3	9921382	chr3	142838173	142841800
cg27142536	AHNAK	6.76047	1.94777e-11	0.00127856	3.45453	0.510989	chr11	20618198	chr11	62201016	62323707
cg09729935	AHNAK	-6.76018	1.95156e-11	0.00128105	-6.60165	0.97655	chr11	113274722	chr11	62201016	62323707
cg01312999	PIK3R1	6.75998	1.95422e-11	0.00128279	3.2722	0.484055	chr5	131730715	chr5	67511548	67597649
cg05870586	DUSP2	-6.75977	1.9569e-11	0.00128455	-4.57861	0.677332	chr2	240196769	chr2	96808905	96811179
cg18070458	AHNAK	6.75976	1.95705e-11	0.00128465	2.98056	0.440927	chr11	121319927	chr11	62201016	62323707
cg03984122	CHST2	6.75969	1.95796e-11	0.00128525	6.70089	0.991302	chr3	15294769	chr3	142838173	142841800
cg11095319	AHNAK	6.75967	1.95825e-11	0.00128544	7.9714	1.17926	chr11	19263864	chr11	62201016	62323707
cg02588183	FAM63A	6.75965	1.95852e-11	0.00128562	3.69854	0.54715	chr1	230456559	chr1	150969025	150980851
cg04131610	TIPARP	-6.7594	1.96176e-11	0.00128774	-4.23123	0.625977	chr3	46411447	chr3	156391024	156424559
cg09460303	SERTAD2	6.75936	1.96225e-11	0.00128807	3.97394	0.587917	chr2	113678744	chr2	64858755	64978139
cg09895514	FAM63A	6.75931	1.96292e-11	0.00128851	4.1093	0.607947	chr1	231907041	chr1	150969025	150980851
cg25165975	TNFAIP3	-6.75913	1.96528e-11	0.00129006	-3.92524	0.580731	chr6	31855202	chr6	138188351	138204449
cg08022364	SLC11A2	-6.75885	1.96906e-11	0.00129253	-4.58113	0.677797	chr12	110477306	chr12	51373184	51422349
cg17417241	PIK3R1	6.75877	1.97005e-11	0.00129318	3.61159	0.534355	chr5	159869979	chr5	67511548	67597649
cg00912164	SLC11A2	-6.75866	1.97157e-11	0.00129418	-3.59372	0.531721	chr12	133020327	chr12	51373184	51422349
cg09009784	CCL3	6.75818	1.97785e-11	0.00129831	6.24084	0.92345	chr17	31994037	chr17	34415602	34417515
cg25763612	AHNAK	-6.75812	1.97872e-11	0.00129888	-4.94986	0.732432	chr11	17464763	chr11	62201016	62323707
cg15906260	TIPARP	-6.75781	1.98285e-11	0.00130159	-3.70873	0.548807	chr3	186505240	chr3	156391024	156424559
cg05117183	SERTAD2	6.75766	1.98477e-11	0.00130285	5.16298	0.764019	chr2	26839148	chr2	64858755	64978139
cg17454397	DUSP2	-6.75758	1.9859e-11	0.00130359	-5.8931	0.872073	chr2	106209846	chr2	96808905	96811179
cg09399937	TIPARP	6.75746	1.98745e-11	0.00130461	2.69381	0.398643	chr3	6902843	chr3	156391024	156424559
cg23021267	AHNAK	-6.75732	1.98938e-11	0.00130587	-6.01441	0.890059	chr11	12963918	chr11	62201016	62323707
cg07464044	FAM63A	6.75724	1.99035e-11	0.00130651	3.41721	0.505711	chr1	160713247	chr1	150969025	150980851
cg00494644	FAM63A	6.75717	1.99134e-11	0.00130716	3.89461	0.576367	chr1	181368872	chr1	150969025	150980851
cg02611001	FAM63A	6.75704	1.99313e-11	0.00130833	3.7739	0.558515	chr1	2458506	chr1	150969025	150980851
cg13346003	TNFAIP3	6.75694	1.99439e-11	0.00130916	3.59988	0.532767	chr6	125624573	chr6	138188351	138204449
cg01196335	SIK3	-6.75693	1.99451e-11	0.00130924	-3.98599	0.589911	chr11	67775236	chr11	116714118	116969153
cg22466225	DUSP2	-6.75671	1.99749e-11	0.0013112	-4.78494	0.708177	chr2	26803136	chr2	96808905	96811179
cg00376252	AHNAK	-6.75668	1.99792e-11	0.00131148	-6.68562	0.989484	chr11	74427166	chr11	62201016	62323707
cg16753353	DUSP2	6.75652	2.00004e-11	0.00131287	6.92569	1.02504	chr2	101947420	chr2	96808905	96811179
cg06240201	DUSP2	-6.75627	2.00337e-11	0.00131506	-5.07807	0.751609	chr2	181564721	chr2	96808905	96811179
cg10389138	DUSP2	-6.75607	2.00601e-11	0.00131679	-6.48849	0.960393	chr2	85998068	chr2	96808905	96811179
cg04223842	DUSP2	-6.75561	2.01226e-11	0.00132089	-8.13905	1.20478	chr2	26865191	chr2	96808905	96811179
cg04781494	DUSP2	6.75561	2.01227e-11	0.0013209	4.00849	0.593358	chr2	202047246	chr2	96808905	96811179
cg24537772	AHNAK	-6.75545	2.01445e-11	0.00132233	-4.66756	0.690933	chr11	12419766	chr11	62201016	62323707
cg13173268	SERTAD2	-6.75539	2.01522e-11	0.00132284	-3.4375	0.508853	chr2	198060477	chr2	64858755	64978139
cg25405138	KLF6	-6.75509	2.01932e-11	0.00132553	-1.99965	0.296021	chr10	34488427	chr10	3818188	3827473
cg08878578	FAM63A	6.755	2.02052e-11	0.00132632	4.06458	0.601715	chr1	30570079	chr1	150969025	150980851
cg02097398	CHST2	6.75497	2.02092e-11	0.00132657	9.32304	1.38018	chr3	114277403	chr3	142838173	142841800
cg02642202	FAM63A	6.75489	2.02196e-11	0.00132726	3.49939	0.518053	chr1	23139101	chr1	150969025	150980851
cg21270115	KLF6	-6.75487	2.02228e-11	0.00132747	-2.86747	0.424504	chr10	134053497	chr10	3818188	3827473
cg19379721	NCR1	6.75479	2.0233e-11	0.00132814	6.52418	0.965859	chr19	19737143	chr19	55417508	55427508
cg18482198	KLF6	-6.75471	2.02438e-11	0.00132885	-2.20759	0.326822	chr10	71425601	chr10	3818188	3827473
cg09537006	CRIP1	-6.75463	2.02555e-11	0.00132962	-5.31053	0.786207	chr14	74237539	chr14	105952654	105955284
cg15039509	DUSP2	-6.75452	2.02701e-11	0.00133057	-6.46618	0.957312	chr2	146672576	chr2	96808905	96811179
cg15602692	CHST2	-6.75403	2.0336e-11	0.0013349	-8.11063	1.20086	chr3	33156716	chr3	142838173	142841800
cg04598815	SLC11A2	6.75394	2.03492e-11	0.00133577	5.05214	0.748029	chr12	14426636	chr12	51373184	51422349
cg13861035	AHNAK	-6.7539	2.03544e-11	0.00133611	-3.55792	0.526795	chr11	5385322	chr11	62201016	62323707
cg26931601	FAM63A	6.75385	2.03618e-11	0.00133659	3.44404	0.509938	chr1	67030196	chr1	150969025	150980851
cg06791979	CCL3	-6.75367	2.03852e-11	0.00133813	-5.66642	0.839013	chr17	75474070	chr17	34415602	34417515
cg14574996	NCR1	-6.75335	2.04297e-11	0.00134105	-3.5776	0.529752	chr19	8580334	chr19	55417508	55427508
cg25320541	AHNAK	-6.75316	2.04553e-11	0.00134273	-5.40967	0.801058	chr11	44924399	chr11	62201016	62323707
cg09473969	DUSP2	-6.75302	2.04752e-11	0.00134404	-8.40935	1.24527	chr2	218841049	chr2	96808905	96811179
cg25366639	PIK3R1	6.75265	2.05252e-11	0.00134732	3.77016	0.558323	chr5	64330915	chr5	67511548	67597649
cg11448856	TIPARP	-6.75254	2.05406e-11	0.00134833	-5.76547	0.853823	chr3	10394658	chr3	156391024	156424559
cg10121601	FAM63A	-6.75215	2.05946e-11	0.00135188	-5.53074	0.819109	chr1	47698126	chr1	150969025	150980851
cg11483915	DUSP2	6.75188	2.06309e-11	0.00135426	8.30348	1.2298	chr2	190446080	chr2	96808905	96811179
cg09959532	CHST2	-6.75176	2.06479e-11	0.00135538	-5.79542	0.858357	chr3	186145519	chr3	142838173	142841800
cg07385778	TIPARP	6.75146	2.06902e-11	0.00135815	3.00037	0.444404	chr3	72320634	chr3	156391024	156424559
cg02573573	CHST2	6.75144	2.06919e-11	0.00135826	7.64611	1.13252	chr3	150635383	chr3	142838173	142841800
cg24005158	KLF6	-6.75144	2.06926e-11	0.00135831	-2.28357	0.338235	chr10	13330436	chr10	3818188	3827473
cg15067003	PIK3R1	-6.7502	2.08648e-11	0.00136961	-3.5909	0.53197	chr5	61638093	chr5	67511548	67597649
cg01570297	DUSP2	-6.75014	2.08728e-11	0.00137014	-5.25944	0.77916	chr2	238569373	chr2	96808905	96811179
cg13783174	KLF6	6.75003	2.08889e-11	0.00137119	2.47426	0.366556	chr10	112622757	chr10	3818188	3827473	Prevalent Ischemic Heart Disease (Self-report), Prevalent Type 2 Diabetes (Self-report), Prevalent Chronic Pain (Self-report), C-reactive protein (CRP) levels
cg16679378	AHNAK	-6.74995	2.08993e-11	0.00137187	-6.42072	0.951224	chr11	18725481	chr11	62201016	62323707
cg10620151	CHST2	6.74966	2.0941e-11	0.00137461	6.60025	0.977864	chr3	12512896	chr3	142838173	142841800
cg25978218	FAM63A	6.74964	2.09431e-11	0.00137475	1.9618	0.290652	chr1	15738732	chr1	150969025	150980851
cg08831175	AHNAK	-6.74942	2.09734e-11	0.00137674	-6.17754	0.915268	chr11	93245519	chr11	62201016	62323707
cg01864535	AHNAK	-6.74916	2.10103e-11	0.00137916	-4.94131	0.732137	chr11	76271391	chr11	62201016	62323707
cg25414605	AHNAK	6.74914	2.10129e-11	0.00137933	4.16727	0.617452	chr11	67182672	chr11	62201016	62323707
cg22501342	TNFAIP3	6.74914	2.10135e-11	0.00137937	4.3861	0.649876	chr6	37322729	chr6	138188351	138204449
cg23100668	CCL3	-6.74893	2.10423e-11	0.00138126	-4.56284	0.676084	chr17	45809805	chr17	34415602	34417515
cg09684233	DUSP2	6.74865	2.1083e-11	0.00138393	5.3346	0.790469	chr2	175206966	chr2	96808905	96811179
cg02040034	CHST2	6.74863	2.10857e-11	0.00138411	6.78206	1.00495	chr3	9121168	chr3	142838173	142841800
cg14453738	CHCHD7	6.74855	2.10961e-11	0.00138479	5.27955	0.782324	chr8	125259939	chr8	57124245	57131357
cg26794999	TIPARP	6.74828	2.1134e-11	0.00138729	2.9435	0.436185	chr3	11624030	chr3	156391024	156424559
cg00327355	SERTAD2	-6.74802	2.11708e-11	0.0013897	-4.59337	0.680699	chr2	240884831	chr2	64858755	64978139
cg24779587	AHNAK	6.74779	2.12037e-11	0.00139186	4.91261	0.728032	chr11	47209163	chr11	62201016	62323707
cg12461551	DUSP2	-6.74776	2.12087e-11	0.00139218	-5.77756	0.856219	chr2	173686129	chr2	96808905	96811179
cg02271863	KLF6	-6.7477	2.12169e-11	0.00139273	-3.12396	0.462967	chr10	118646373	chr10	3818188	3827473
cg03219362	FAM63A	6.74763	2.12267e-11	0.00139337	2.97666	0.441142	chr1	212865360	chr1	150969025	150980851
cg11410023	CHST2	-6.74736	2.12645e-11	0.00139585	-6.47413	0.959505	chr3	96533511	chr3	142838173	142841800
cg01867031	AHNAK	-6.7473	2.12741e-11	0.00139648	-6.9219	1.02588	chr11	2534517	chr11	62201016	62323707
cg24710951	TNFAIP3	6.7471	2.13027e-11	0.00139836	4.43038	0.656636	chr6	30656530	chr6	138188351	138204449
cg13345129	PIK3R1	-6.7468	2.13449e-11	0.00140113	-3.10692	0.460503	chr5	54358229	chr5	67511548	67597649
cg15943751	AHNAK	-6.74611	2.14445e-11	0.00140766	-5.69137	0.843653	chr11	111319463	chr11	62201016	62323707
cg03769704	AX748345	-6.74604	2.14532e-11	0.00140824	-3.16812	0.469626	chr17	33568966	chr17	4385261	4389648
cg25006149	LMNA	6.74602	2.14568e-11	0.00140847	4.14937	0.615085	chr1	243671885	chr1	156052364	156109880
cg14299422	DUSP2	-6.74598	2.14629e-11	0.00140887	-7.18585	1.06521	chr2	110035758	chr2	96808905	96811179
cg18022012	DUSP2	6.7458	2.14878e-11	0.00141051	4.48424	0.664745	chr2	10444757	chr2	96808905	96811179
cg15733321	TIPARP	-6.74569	2.15047e-11	0.00141162	-4.60344	0.682428	chr3	152858331	chr3	156391024	156424559
cg12700402	KLF6	-6.74535	2.15529e-11	0.00141478	-1.7801	0.2639	chr10	104470719	chr10	3818188	3827473
cg12840169	TIPARP	-6.74532	2.15569e-11	0.00141504	-4.22814	0.626825	chr3	46778267	chr3	156391024	156424559
cg09006915	TMEM2	-6.74532	2.15576e-11	0.00141509	-2.9771	0.441359	chr9	126960331	chr9	74298282	74431606
cg08127539	CHST2	-6.74514	2.15831e-11	0.00141676	-5.29266	0.784662	chr3	17232100	chr3	142838173	142841800
cg02595823	KLF6	6.74466	2.16523e-11	0.00142131	2.21536	0.328461	chr10	73848915	chr10	3818188	3827473
cg13054613	CHST2	6.74457	2.16655e-11	0.00142217	6.63843	0.984263	chr3	7742036	chr3	142838173	142841800
cg23561965	PIK3R1	6.74432	2.17023e-11	0.00142459	2.78883	0.413509	chr5	10441316	chr5	67511548	67597649
cg03601211	AHNAK	-6.74424	2.17131e-11	0.00142529	-5.78037	0.857081	chr11	27233266	chr11	62201016	62323707
cg14248309	KLF6	-6.74422	2.17167e-11	0.00142554	-2.72034	0.403359	chr10	49952374	chr10	3818188	3827473
cg00605392	CHST2	-6.74411	2.17321e-11	0.00142654	-6.32754	0.938231	chr3	149250755	chr3	142838173	142841800
cg03683583	AHNAK	-6.74406	2.17402e-11	0.00142707	-4.14009	0.613886	chr11	118314223	chr11	62201016	62323707
cg09483650	SERTAD2	-6.74397	2.17535e-11	0.00142795	-2.6038	0.386093	chr2	43634819	chr2	64858755	64978139
cg11187356	CLASP1	-6.74339	2.18373e-11	0.00143345	-3.98522	0.590982	chr2	85922477	chr2	122095352	122407163
cg06414373	TIPARP	-6.74335	2.18439e-11	0.00143388	-5.74166	0.851456	chr3	185375978	chr3	156391024	156424559
cg06538549	KLF6	-6.74312	2.18773e-11	0.00143607	-1.20775	0.179109	chr10	33244887	chr10	3818188	3827473
cg03630790	TIPARP	6.74309	2.18815e-11	0.00143635	5.35031	0.79345	chr3	30702018	chr3	156391024	156424559
cg03565189	AHNAK	6.74283	2.19191e-11	0.00143882	4.6601	0.691118	chr11	69924724	chr11	62201016	62323707
cg19671120	DUSP2	6.7425	2.19681e-11	0.00144203	5.77553	0.856586	chr2	98962974	chr2	96808905	96811179
cg22645607	AX748345	6.74244	2.19761e-11	0.00144256	5.92588	0.878892	chr17	1524965	chr17	4385261	4389648
cg20784315	DUSP2	-6.74237	2.19868e-11	0.00144327	-6.96819	1.03349	chr2	27028349	chr2	96808905	96811179
cg03948822	CCL3	-6.74226	2.20032e-11	0.00144434	-6.2797	0.931394	chr17	63044306	chr17	34415602	34417515
cg19308612	CCL3	6.74191	2.2054e-11	0.00144767	4.2001	0.622983	chr17	1775124	chr17	34415602	34417515
cg06997259	DUSP2	-6.74148	2.21189e-11	0.00145193	-7.24442	1.0746	chr2	235956326	chr2	96808905	96811179
cg10569415	LMO2	-6.74121	2.2158e-11	0.0014545	-3.16759	0.469884	chr11	94962662	chr11	33880122	33913836
cg17190441	CHST2	6.741	2.21897e-11	0.00145658	7.72507	1.14598	chr3	50305561	chr3	142838173	142841800
cg06706159	LAIR1	-6.74098	2.21929e-11	0.00145679	-3.00822	0.446258	chr19	18260350	chr19	54865362	54882165	Gestational age, Smoking, Tissue, Age, fasting glucose, Aging, age, sex, age*sex, gestational age, GNLY protein levels (SeqId = 3195-50), SOD3 protein levels (SeqId = 5660-51), Prevalent Prostate Cancer (Self-report)
cg17498239	AX748345	-6.74039	2.22805e-11	0.00146254	-7.21298	1.07011	chr17	14201057	chr17	4385261	4389648
cg07856707	CHST2	6.74015	2.23162e-11	0.00146489	7.34152	1.08922	chr3	9753822	chr3	142838173	142841800
cg00581422	CHST2	-6.7401	2.23225e-11	0.0014653	-7.22404	1.0718	chr3	127794831	chr3	142838173	142841800
cg14654533	CHST2	-6.73979	2.23689e-11	0.00146834	-4.12545	0.612104	chr3	131080755	chr3	142838173	142841800
cg22970681	AHNAK	-6.73947	2.24167e-11	0.00147148	-6.17696	0.916535	chr11	120988914	chr11	62201016	62323707
cg26288692	FAM63A	6.73945	2.24196e-11	0.00147167	2.8337	0.420465	chr1	120230026	chr1	150969025	150980851
cg12703333	KLF6	-6.73945	2.24201e-11	0.00147171	-2.8906	0.428907	chr10	76962548	chr10	3818188	3827473
cg03221073	FAM63A	6.73934	2.24374e-11	0.00147284	3.88027	0.575765	chr1	186157555	chr1	150969025	150980851
cg10638075	KLF6	-6.73911	2.24721e-11	0.00147512	-3.50149	0.519578	chr10	50046178	chr10	3818188	3827473
cg18364697	AHNAK	-6.73894	2.24973e-11	0.00147677	-4.64401	0.689131	chr11	110461904	chr11	62201016	62323707
cg05995361	DUSP2	-6.73891	2.25014e-11	0.00147704	-6.17168	0.915828	chr2	239056683	chr2	96808905	96811179
cg05171823	FAM63A	6.73873	2.25281e-11	0.00147879	3.21402	0.476947	chr1	10765817	chr1	150969025	150980851
cg10680129	DUSP2	-6.73866	2.25395e-11	0.00147954	-4.79318	0.711296	chr2	171594473	chr2	96808905	96811179
cg18098806	KLF6	-6.73862	2.25447e-11	0.00147988	-4.24296	0.629648	chr10	118434451	chr10	3818188	3827473
cg23829528	TIPARP	-6.73859	2.25497e-11	0.00148022	-5.93654	0.880977	chr3	38670922	chr3	156391024	156424559
cg13760870	TIPARP	-6.73848	2.25666e-11	0.00148132	-4.26401	0.632785	chr3	69815765	chr3	156391024	156424559
cg17504306	AHNAK	-6.7382	2.26087e-11	0.00148408	-8.92618	1.32471	chr11	2951538	chr11	62201016	62323707
cg06009880	PIK3R1	6.73809	2.26251e-11	0.00148516	2.3321	0.346108	chr5	118734989	chr5	67511548	67597649
cg08535112	KLF6	-6.73776	2.2675e-11	0.00148844	-2.32581	0.345191	chr10	61418311	chr10	3818188	3827473
cg14998460	KLF6	-6.73758	2.27021e-11	0.00149022	-3.77269	0.559948	chr10	124017830	chr10	3818188	3827473
cg20777894	AHNAK	-6.73757	2.27041e-11	0.00149035	-3.97103	0.589386	chr11	45840773	chr11	62201016	62323707
cg03739340	DUSP2	-6.73751	2.27125e-11	0.0014909	-5.60194	0.831455	chr2	1720509	chr2	96808905	96811179
cg23729763	LMO2	-6.73737	2.27338e-11	0.0014923	-3.31756	0.492411	chr11	129991544	chr11	33880122	33913836
cg01040649	TIPARP	6.73732	2.27423e-11	0.00149285	4.13038	0.61306	chr3	186738320	chr3	156391024	156424559
cg06132335	AHNAK	-6.73712	2.27723e-11	0.00149483	-5.99357	0.889634	chr11	70754349	chr11	62201016	62323707
cg05074917	DUSP2	-6.73712	2.27725e-11	0.00149484	-5.17875	0.76869	chr2	240237135	chr2	96808905	96811179
cg01278113	DUSP2	6.73667	2.28415e-11	0.00149936	5.91504	0.878037	chr2	227835331	chr2	96808905	96811179
cg12491788	TIPARP	-6.73661	2.28495e-11	0.00149989	-5.28573	0.784627	chr3	186358162	chr3	156391024	156424559
cg24258574	FAM63A	6.73627	2.29013e-11	0.00150329	3.58442	0.532107	chr1	157168680	chr1	150969025	150980851
cg26089885	CHST2	6.73614	2.29225e-11	0.00150469	6.03759	0.896298	chr3	52824616	chr3	142838173	142841800
cg07901251	SRSF5	-6.73581	2.29724e-11	0.00150796	-3.43687	0.510238	chr14	23503042	chr14	70193617	70238722
cg23214764	AHNAK	6.73551	2.30191e-11	0.00151103	6.53564	0.970326	chr11	86511210	chr11	62201016	62323707
cg07437263	CCL3	6.73549	2.30212e-11	0.00151116	4.35029	0.645875	chr17	30817129	chr17	34415602	34417515
cg25596091	CHCHD7	-6.73544	2.30293e-11	0.0015117	-3.74581	0.556135	chr8	59918888	chr8	57124245	57131357
cg00779231	DUSP2	-6.73539	2.30372e-11	0.00151222	-7.67767	1.1399	chr2	64559272	chr2	96808905	96811179
cg25136759	TNFAIP3	-6.7351	2.30817e-11	0.00151514	-3.43037	0.509327	chr6	7433300	chr6	138188351	138204449
cg00484904	KLF6	-6.73496	2.31029e-11	0.00151652	-2.55802	0.379812	chr10	91890691	chr10	3818188	3827473
cg03802952	DUSP2	-6.73496	2.31036e-11	0.00151657	-4.76058	0.706847	chr2	45411645	chr2	96808905	96811179
cg22025018	DUSP2	-6.73496	2.31038e-11	0.00151658	-4.41281	0.655209	chr2	901270	chr2	96808905	96811179
cg18404213	KLF6	-6.73494	2.31063e-11	0.00151675	-2.29656	0.340992	chr10	104563029	chr10	3818188	3827473
cg06102292	AHNAK	-6.73493	2.31083e-11	0.00151688	-6.55537	0.973339	chr11	2818516	chr11	62201016	62323707
cg27230534	CHST2	6.73491	2.31113e-11	0.00151708	6.97877	1.03621	chr3	195267087	chr3	142838173	142841800
cg09800680	KLF6	-6.73457	2.31628e-11	0.00152046	-2.84713	0.422764	chr10	73107727	chr10	3818188	3827473
cg23834119	AHNAK	-6.7344	2.31902e-11	0.00152226	-3.85825	0.572917	chr11	64062331	chr11	62201016	62323707
cg23499956	FAM63A	6.73417	2.32261e-11	0.00152461	3.81953	0.567187	chr1	153584920	chr1	150969025	150980851
cg12515366	SERTAD2	-6.73416	2.32263e-11	0.00152463	-3.57816	0.531344	chr2	8816922	chr2	64858755	64978139
cg07661177	DUSP2	6.73413	2.32309e-11	0.00152493	11.288	1.67624	chr2	127864026	chr2	96808905	96811179
cg00499564	CREM	-6.73359	2.33162e-11	0.00153053	-5.24938	0.779582	chr10	72360256	chr10	35415719	35501886
cg11600734	CHST2	-6.73353	2.33243e-11	0.00153106	-5.84135	0.867502	chr3	4794020	chr3	142838173	142841800
cg26992415	AHNAK	-6.73341	2.33436e-11	0.00153233	-9.34355	1.38764	chr11	94533087	chr11	62201016	62323707
cg20297976	AHNAK	-6.73316	2.3383e-11	0.00153491	-9.45418	1.40412	chr11	193062	chr11	62201016	62323707
cg20161218	CCL3	6.73306	2.33983e-11	0.00153592	5.23871	0.778057	chr17	3623819	chr17	34415602	34417515
cg10127490	TIPARP	6.73257	2.34754e-11	0.00154098	5.27877	0.784066	chr3	15563072	chr3	156391024	156424559
cg18927067	AHNAK	-6.73224	2.3527e-11	0.00154437	-6.47767	0.962187	chr11	71827947	chr11	62201016	62323707
cg25228746	DUSP2	6.73213	2.35433e-11	0.00154544	8.5956	1.2768	chr2	127865379	chr2	96808905	96811179
cg08543581	AHNAK	-6.732	2.35647e-11	0.00154684	-5.44141	0.80829	chr11	76921002	chr11	62201016	62323707
cg12092521	KLF6	-6.7314	2.36594e-11	0.00155306	-2.23863	0.332565	chr10	125937245	chr10	3818188	3827473
cg12045030	DUSP2	-6.73122	2.36868e-11	0.00155485	-6.83844	1.01593	chr2	220865785	chr2	96808905	96811179
cg08764451	TIPARP	-6.73103	2.37175e-11	0.00155687	-4.1967	0.623485	chr3	184390224	chr3	156391024	156424559
cg14750332	DUSP2	6.73092	2.37345e-11	0.00155798	4.49791	0.668246	chr2	157291789	chr2	96808905	96811179
cg10741308	KLF6	-6.73036	2.38233e-11	0.00156381	-3.04155	0.451915	chr10	97175272	chr10	3818188	3827473
cg21486277	CCL3	-6.73029	2.38349e-11	0.00156457	-10.8793	1.61647	chr17	30949229	chr17	34415602	34417515
cg24963635	KLF6	-6.73015	2.38566e-11	0.001566	-2.18486	0.324638	chr10	30780854	chr10	3818188	3827473
cg12244275	DUSP2	-6.73011	2.38645e-11	0.00156652	-4.92484	0.731763	chr2	70355397	chr2	96808905	96811179
cg05425114	NCR1	6.7293	2.39938e-11	0.00157501	6.23355	0.926331	chr19	45620752	chr19	55417508	55427508
cg21768809	DUSP2	-6.72927	2.3998e-11	0.00157528	-8.01432	1.19096	chr2	223535155	chr2	96808905	96811179
cg15027300	TNFSF14	6.72902	2.40375e-11	0.00157788	3.08538	0.458518	chr19	38877874	chr19	6663148	6670599
cg01687102	CHCHD7	6.72882	2.40699e-11	0.00158	4.23198	0.628933	chr8	61380148	chr8	57124245	57131357
cg21169203	AHNAK	6.7288	2.4074e-11	0.00158027	5.54802	0.824519	chr11	111847968	chr11	62201016	62323707
cg14473102	DUSP2	6.72836	2.41437e-11	0.00158485	3.07533	0.45707	chr2	176994448	chr2	96808905	96811179
cg14446709	AHNAK	-6.72803	2.41978e-11	0.0015884	-4.39647	0.653456	chr11	72315744	chr11	62201016	62323707
cg23788054	AHNAK	6.72799	2.4204e-11	0.00158881	5.79958	0.862008	chr11	60752037	chr11	62201016	62323707
cg10888394	TNFAIP3	-6.72794	2.42113e-11	0.00158928	-3.93131	0.584326	chr6	149492232	chr6	138188351	138204449
cg15989068	SERTAD2	-6.72769	2.42531e-11	0.00159203	-2.09003	0.31066	chr2	5837057	chr2	64858755	64978139
cg20143841	CHST2	6.72762	2.42635e-11	0.00159271	6.51736	0.968747	chr3	123411905	chr3	142838173	142841800
cg02315410	DUSP2	6.7275	2.42838e-11	0.00159404	5.11248	0.759939	chr2	25520863	chr2	96808905	96811179
cg09569914	CHST2	-6.72747	2.42884e-11	0.00159434	-6.52416	0.969779	chr3	4794543	chr3	142838173	142841800
cg19219068	CHST2	6.72741	2.42971e-11	0.00159492	8.59753	1.27798	chr3	48617067	chr3	142838173	142841800
cg08596140	DUSP2	-6.72645	2.44545e-11	0.00160525	-4.65306	0.691756	chr2	38240625	chr2	96808905	96811179
cg11642681	CHCHD7	-6.72627	2.44834e-11	0.00160715	-3.25837	0.484425	chr8	29210373	chr8	57124245	57131357
cg15974867	AHNAK	-6.72606	2.45168e-11	0.00160934	-5.61874	0.835369	chr11	69464012	chr11	62201016	62323707
cg01277331	SERTAD2	-6.72583	2.4556e-11	0.00161191	-3.55847	0.529075	chr2	219748759	chr2	64858755	64978139
cg19023359	DUSP2	6.72522	2.46558e-11	0.00161846	7.05068	1.04839	chr2	155554673	chr2	96808905	96811179
cg24743237	CLASP1	-6.72503	2.46863e-11	0.00162046	-3.07747	0.457614	chr2	242702932	chr2	122095352	122407163
cg25489113	TNFAIP3	-6.72453	2.47699e-11	0.00162595	-3.1944	0.475038	chr6	14596806	chr6	138188351	138204449
cg11933267	FAM63A	6.72426	2.48132e-11	0.00162879	2.76466	0.411147	chr1	20466132	chr1	150969025	150980851
cg00929047	CHST2	6.72402	2.48533e-11	0.00163143	6.5576	0.97525	chr3	129696079	chr3	142838173	142841800
cg08294376	KLF6	6.72373	2.49013e-11	0.00163458	1.88207	0.279915	chr10	111820020	chr10	3818188	3827473
cg08806153	DUSP2	6.72352	2.49369e-11	0.00163692	10.6219	1.57981	chr2	176971961	chr2	96808905	96811179
cg15071067	SERTAD2	-6.72327	2.49783e-11	0.00163963	-4.78925	0.712339	chr2	74196550	chr2	64858755	64978139
cg16232126	DUSP2	6.72307	2.50111e-11	0.00164179	4.32607	0.643466	chr2	108603005	chr2	96808905	96811179
cg10258105	AX748345	-6.72307	2.50114e-11	0.0016418	-3.81061	0.566796	chr17	1775344	chr17	4385261	4389648
cg10669970	CLASP1	-6.72272	2.50693e-11	0.0016456	-4.56613	0.679208	chr2	47325167	chr2	122095352	122407163
cg01892167	AHNAK	6.72265	2.50821e-11	0.00164644	3.35411	0.498927	chr11	4208212	chr11	62201016	62323707
cg22210627	CHST2	-6.72259	2.50916e-11	0.00164707	-6.57231	0.977646	chr3	158390671	chr3	142838173	142841800
cg26638520	NCR1	-6.72236	2.51301e-11	0.0016496	-6.41522	0.954311	chr19	18284045	chr19	55417508	55427508
cg07809108	TIPARP	6.72234	2.51328e-11	0.00164978	4.7454	0.705914	chr3	16509204	chr3	156391024	156424559
cg23424158	AHNAK	-6.72211	2.51718e-11	0.00165233	-4.32137	0.642858	chr11	83394074	chr11	62201016	62323707
cg17182355	FAM63A	6.722	2.51906e-11	0.00165356	3.50394	0.521265	chr1	54626479	chr1	150969025	150980851
cg24332126	FAM63A	6.72195	2.51983e-11	0.00165407	3.46474	0.515436	chr1	205795767	chr1	150969025	150980851
cg17288647	AHNAK	-6.72182	2.52211e-11	0.00165557	-4.76045	0.708209	chr11	114117231	chr11	62201016	62323707
cg01313363	CHST2	-6.72175	2.52329e-11	0.00165634	-6.96024	1.03548	chr3	48471695	chr3	142838173	142841800
cg07676849	AHNAK	-6.72175	2.52331e-11	0.00165636	-4.82036	0.717129	chr11	71845665	chr11	62201016	62323707
cg09577346	TNFAIP3	6.72149	2.52763e-11	0.00165919	3.84416	0.57192	chr6	116731043	chr6	138188351	138204449
cg13284981	DUSP2	-6.72147	2.52794e-11	0.0016594	-8.05788	1.19883	chr2	70903803	chr2	96808905	96811179
cg16943600	FAM63A	6.72141	2.52906e-11	0.00166013	3.61861	0.538371	chr1	22174757	chr1	150969025	150980851
cg09657185	TNFAIP3	-6.72123	2.53203e-11	0.00166208	-4.57886	0.681254	chr6	34003954	chr6	138188351	138204449
cg17209404	KLF6	-6.72097	2.53648e-11	0.001665	-2.36123	0.351323	chr10	73787559	chr10	3818188	3827473
cg21782748	CHST2	6.72054	2.54369e-11	0.00166973	5.7065	0.849113	chr3	38865284	chr3	142838173	142841800
cg03018771	FAM63A	-6.71961	2.5596e-11	0.00168018	-3.20944	0.477623	chr1	27940619	chr1	150969025	150980851
cg25451702	DUSP2	-6.71899	2.57015e-11	0.0016871	-7.20057	1.07168	chr2	225440982	chr2	96808905	96811179
cg07313709	CHCHD7	6.71895	2.57078e-11	0.00168752	6.39035	0.951093	chr8	37757338	chr8	57124245	57131357
cg18382831	TIPARP	-6.71886	2.57235e-11	0.00168854	-5.56393	0.828106	chr3	138191900	chr3	156391024	156424559
cg02051982	DUSP2	-6.71854	2.57787e-11	0.00169217	-7.11631	1.0592	chr2	45508016	chr2	96808905	96811179
cg01853276	DUSP2	6.71853	2.57804e-11	0.00169229	5.40711	0.804806	chr2	24162441	chr2	96808905	96811179
cg24501831	KLF6	-6.71839	2.58038e-11	0.00169382	-2.47406	0.368251	chr10	81194777	chr10	3818188	3827473
cg07897699	TIPARP	-6.71827	2.58244e-11	0.00169517	-3.71534	0.55302	chr3	4790491	chr3	156391024	156424559
cg14407437	FAM63A	-6.71808	2.58575e-11	0.00169734	-2.71656	0.404366	chr1	31845923	chr1	150969025	150980851
cg24154951	DUSP2	6.71785	2.58964e-11	0.0016999	5.38496	0.801589	chr2	177001426	chr2	96808905	96811179
cg22620763	FAM63A	6.71761	2.59386e-11	0.00170267	4.28507	0.637886	chr1	55164047	chr1	150969025	150980851
cg22129276	SERTAD2	6.71704	2.60379e-11	0.00170918	3.54946	0.528427	chr2	169926103	chr2	64858755	64978139
cg24899749	DUSP2	-6.71686	2.60693e-11	0.00171125	-7.13132	1.0617	chr2	89444118	chr2	96808905	96811179
cg05903386	DUSP2	-6.71671	2.60951e-11	0.00171294	-7.2498	1.07937	chr2	217555456	chr2	96808905	96811179
cg09589308	CHST2	6.71655	2.61227e-11	0.00171475	5.48968	0.817337	chr3	19307629	chr3	142838173	142841800
cg22655933	AX748345	-6.7164	2.61479e-11	0.00171641	-3.60555	0.536827	chr17	18858951	chr17	4385261	4389648
cg01245856	TNFAIP3	6.71621	2.61815e-11	0.00171861	3.16968	0.471945	chr6	90894791	chr6	138188351	138204449
cg17311430	DUSP2	-6.71599	2.62206e-11	0.00172118	-6.74935	1.00497	chr2	217939542	chr2	96808905	96811179
cg08946713	SERTAD2	-6.71596	2.62257e-11	0.00172152	-2.40684	0.358377	chr2	191844998	chr2	64858755	64978139
cg20547131	CRIP1	-6.71561	2.62863e-11	0.00172549	-4.72308	0.703298	chr14	101531510	chr14	105952654	105955284
cg15957055	CHST2	-6.71553	2.63004e-11	0.00172641	-4.66108	0.694075	chr3	62861055	chr3	142838173	142841800
cg23640925	FAM63A	6.71509	2.63779e-11	0.0017315	3.98138	0.5929	chr1	110599679	chr1	150969025	150980851
cg19350358	FAM63A	6.7149	2.6412e-11	0.00173374	3.66136	0.545259	chr1	22210755	chr1	150969025	150980851
cg15646287	KLF6	-6.71468	2.64497e-11	0.00173622	-2.3892	0.355818	chr10	80523716	chr10	3818188	3827473
cg08687829	KLF6	-6.71444	2.64927e-11	0.00173904	-2.59371	0.386289	chr10	114831458	chr10	3818188	3827473
cg14119936	AHNAK	-6.71435	2.65079e-11	0.00174004	-6.60335	0.983469	chr11	4791012	chr11	62201016	62323707
cg24084780	DUSP2	6.71433	2.65123e-11	0.00174033	3.23604	0.481961	chr2	175767454	chr2	96808905	96811179
cg22399646	DUSP2	-6.71433	2.65125e-11	0.00174034	-5.35458	0.797485	chr2	242750705	chr2	96808905	96811179
cg16341466	DUSP2	-6.71427	2.65222e-11	0.00174098	-4.50254	0.670593	chr2	11866526	chr2	96808905	96811179
cg20832875	AX748345	-6.71413	2.65467e-11	0.00174258	-3.6189	0.538997	chr17	74709662	chr17	4385261	4389648
cg09086527	AHNAK	-6.7141	2.65526e-11	0.00174297	-3.81623	0.568391	chr11	13354428	chr11	62201016	62323707
cg11247803	DUSP2	-6.71386	2.65944e-11	0.00174572	-8.93869	1.33138	chr2	100234550	chr2	96808905	96811179
cg01970904	DUSP2	6.71385	2.65971e-11	0.0017459	3.82254	0.569351	chr2	172014013	chr2	96808905	96811179
cg22615748	CHST2	6.71347	2.66641e-11	0.00175029	6.75652	1.00641	chr3	167531466	chr3	142838173	142841800
cg02063420	AHNAK	-6.71326	2.67012e-11	0.00175272	-6.5099	0.969708	chr11	48166513	chr11	62201016	62323707
cg18558767	CHST2	-6.71321	2.67111e-11	0.00175338	-4.63597	0.690575	chr3	71592056	chr3	142838173	142841800
cg13342075	DUSP2	-6.71197	2.69312e-11	0.00176783	-5.13943	0.765711	chr2	106335677	chr2	96808905	96811179
cg09949687	AHNAK	-6.71177	2.69675e-11	0.00177021	-4.85991	0.724088	chr11	94731099	chr11	62201016	62323707
cg14011789	CCL3	6.71156	2.70058e-11	0.00177272	3.59253	0.535276	chr17	75452044	chr17	34415602	34417515
cg08912225	AX748345	6.71129	2.70535e-11	0.00177585	5.28198	0.787029	chr17	8189069	chr17	4385261	4389648
cg16905174	KLF6	-6.71123	2.70648e-11	0.0017766	-2.37598	0.35403	chr10	27258099	chr10	3818188	3827473
cg19922825	DUSP2	6.7112	2.70703e-11	0.00177695	4.47135	0.666251	chr2	45029543	chr2	96808905	96811179
cg23595521	TIPARP	-6.71097	2.71116e-11	0.00177966	-4.88511	0.72793	chr3	112989706	chr3	156391024	156424559
cg10495160	DUSP2	-6.71044	2.72076e-11	0.00178597	-8.06517	1.20188	chr2	237678157	chr2	96808905	96811179
cg19574327	AHNAK	-6.71031	2.7232e-11	0.00178757	-4.5598	0.679522	chr11	96466206	chr11	62201016	62323707
cg03138083	KLF6	-6.71026	2.72395e-11	0.00178806	-2.28019	0.339806	chr10	25994911	chr10	3818188	3827473
cg00211087	AX748345	6.71025	2.72419e-11	0.00178822	5.52764	0.823761	chr17	73805065	chr17	4385261	4389648
cg23639134	DUSP2	-6.71015	2.72594e-11	0.00178937	-7.22747	1.07709	chr2	9459065	chr2	96808905	96811179
cg25476129	DUSP2	-6.71005	2.7279e-11	0.00179065	-12.3113	1.83476	chr2	220341206	chr2	96808905	96811179
cg02963266	SRSF5	-6.70964	2.73538e-11	0.00179557	-1.93368	0.288194	chr14	99681710	chr14	70193617	70238722
cg01383707	DUSP2	-6.7096	2.73609e-11	0.00179603	-4.10778	0.612225	chr2	225530482	chr2	96808905	96811179
cg13173392	AHNAK	-6.70925	2.74235e-11	0.00180014	-5.9464	0.886298	chr11	69245569	chr11	62201016	62323707
cg07833104	FAM63A	6.70914	2.74446e-11	0.00180152	3.69624	0.550926	chr1	109797333	chr1	150969025	150980851
cg03226737	AHNAK	6.70899	2.74707e-11	0.00180324	3.44327	0.513233	chr11	7273049	chr11	62201016	62323707
cg01845996	AHNAK	-6.70891	2.74865e-11	0.00180428	-3.70141	0.551716	chr11	4902630	chr11	62201016	62323707
cg24293914	KLF6	-6.70856	2.75495e-11	0.00180841	-3.86858	0.576663	chr10	98094808	chr10	3818188	3827473
cg08231997	CRIP1	-6.70848	2.75652e-11	0.00180944	-4.2883	0.639236	chr14	67909369	chr14	105952654	105955284
cg08169778	AHNAK	6.70846	2.75694e-11	0.00180972	5.3988	0.804775	chr11	115846336	chr11	62201016	62323707
cg18775256	AHNAK	-6.7083	2.75974e-11	0.00181155	-6.617	0.986389	chr11	34545784	chr11	62201016	62323707
cg16492304	TIPARP	6.7082	2.7616e-11	0.00181277	4.243	0.63251	chr3	71116058	chr3	156391024	156424559
cg02315315	SERTAD2	6.70818	2.76194e-11	0.001813	3.43737	0.512415	chr2	47055138	chr2	64858755	64978139
cg26189021	FAM63A	6.70804	2.76457e-11	0.00181473	3.01052	0.448793	chr1	110757770	chr1	150969025	150980851
cg17253407	AHNAK	-6.70795	2.76623e-11	0.00181581	-5.99597	0.893861	chr11	133917375	chr11	62201016	62323707
cg26540402	CREM	-6.70793	2.76655e-11	0.00181603	-5.5664	0.829823	chr10	72358913	chr10	35415719	35501886
cg23851932	AHNAK	-6.70736	2.7772e-11	0.00182302	-6.04931	0.901892	chr11	64627633	chr11	62201016	62323707
cg25161758	DUSP2	-6.70716	2.78085e-11	0.00182541	-5.62142	0.838122	chr2	201987176	chr2	96808905	96811179
cg24629443	CHST2	6.70714	2.78125e-11	0.00182568	6.91162	1.03049	chr3	117366358	chr3	142838173	142841800
cg16768949	TNFAIP3	6.70707	2.78258e-11	0.00182655	3.27424	0.488178	chr6	150895822	chr6	138188351	138204449
cg09629105	DUSP2	6.70696	2.78446e-11	0.00182778	21.7662	3.24531	chr2	129231058	chr2	96808905	96811179
cg07356771	CHST2	-6.70677	2.78808e-11	0.00183016	-9.86989	1.47163	chr3	53879950	chr3	142838173	142841800
cg13099846	AHNAK	-6.7064	2.79484e-11	0.00183459	-7.26666	1.08354	chr11	117436882	chr11	62201016	62323707
cg01271812	DUSP2	6.70635	2.79576e-11	0.0018352	5.65965	0.843924	chr2	66671478	chr2	96808905	96811179
cg06298772	KLF6	-6.70607	2.80109e-11	0.0018387	-3.33955	0.497989	chr10	125979200	chr10	3818188	3827473
cg11795728	KLF6	-6.70605	2.80142e-11	0.00183892	-1.33438	0.198981	chr10	89395643	chr10	3818188	3827473
cg19538677	TIPARP	-6.706	2.80231e-11	0.0018395	-4.40751	0.657248	chr3	27575726	chr3	156391024	156424559
cg18814344	PIK3R1	6.70598	2.80276e-11	0.0018398	2.84	0.423503	chr5	139040546	chr5	67511548	67597649
cg16756186	AHNAK	-6.70552	2.81133e-11	0.00184542	-5.1366	0.766025	chr11	70554540	chr11	62201016	62323707
cg06858379	TIPARP	-6.7055	2.81177e-11	0.00184571	-4.67614	0.697358	chr3	16244848	chr3	156391024	156424559
cg25522181	SERTAD2	6.70537	2.81422e-11	0.00184732	4.0113	0.598222	chr2	96933283	chr2	64858755	64978139	Sex, Tissue, Smoking, fasting glucose, Nitrogen dioxide exposure, age, GZMA protein levels (SeqId = 3440-7), GZMK protein levels (SeqId = 9545-156)
cg00259581	FAM63A	-6.70515	2.81819e-11	0.00184992	-5.20642	0.77648	chr1	42785618	chr1	150969025	150980851
cg04415535	TIPARP	-6.70484	2.82409e-11	0.0018538	-4.08009	0.608529	chr3	46034485	chr3	156391024	156424559
cg10012595	FAM63A	6.70469	2.82692e-11	0.00185565	10.4689	1.56143	chr1	25174504	chr1	150969025	150980851
cg10356210	DUSP2	-6.7046	2.82861e-11	0.00185676	-4.74805	0.708177	chr2	26946568	chr2	96808905	96811179
cg01649611	DUSP2	-6.70454	2.82966e-11	0.00185745	-4.64079	0.692186	chr2	43521066	chr2	96808905	96811179
cg13544547	SIK1	-6.70447	2.83114e-11	0.00185842	-7.47478	1.1149	chr21	40051532	chr21	44834395	44847008
cg03241448	AHNAK	-6.70438	2.83277e-11	0.00185949	-4.45903	0.665092	chr11	64626091	chr11	62201016	62323707
cg20215257	CHST2	6.70369	2.84569e-11	0.00186797	7.97362	1.18944	chr3	155394292	chr3	142838173	142841800
cg06970090	KLF6	6.70365	2.84662e-11	0.00186858	1.65526	0.246919	chr10	73848823	chr10	3818188	3827473
cg10498921	PIK3R1	6.70337	2.85192e-11	0.00187206	2.78857	0.415996	chr5	139625058	chr5	67511548	67597649
cg24031377	TNFAIP3	-6.70303	2.85835e-11	0.00187628	-6.35142	0.947545	chr6	32810026	chr6	138188351	138204449
cg08060645	TNFAIP3	6.70295	2.85977e-11	0.00187722	3.45023	0.514732	chr6	110503093	chr6	138188351	138204449
cg05163655	CHST2	6.70288	2.86121e-11	0.00187816	7.15873	1.06801	chr3	107707263	chr3	142838173	142841800
cg08096381	CHST2	-6.70286	2.86157e-11	0.0018784	-3.97886	0.593606	chr3	13082887	chr3	142838173	142841800
cg11228136	DUSP2	-6.70284	2.86198e-11	0.00187866	-5.50697	0.821589	chr2	63971489	chr2	96808905	96811179
cg08055733	FAM63A	-6.70199	2.87812e-11	0.00188926	-2.905	0.433453	chr1	223404055	chr1	150969025	150980851
cg18740893	CHST2	-6.70118	2.89363e-11	0.00189944	-9.45681	1.41121	chr3	136538934	chr3	142838173	142841800
cg14714377	KLF6	-6.70113	2.89464e-11	0.00190011	-1.67975	0.250666	chr10	106232717	chr10	3818188	3827473
cg24796046	KLF6	-6.70112	2.89491e-11	0.00190028	-2.1768	0.324842	chr10	132136401	chr10	3818188	3827473
cg17141978	KLF6	-6.70095	2.89802e-11	0.00190232	-2.88466	0.430485	chr10	98934455	chr10	3818188	3827473
cg08203410	CHCHD7	6.70046	2.90758e-11	0.0019086	4.53259	0.676459	chr8	22576658	chr8	57124245	57131357
cg19246197	AHNAK	-6.70045	2.90777e-11	0.00190872	-4.42679	0.660671	chr11	119231741	chr11	62201016	62323707
cg24056885	CHST2	-6.70021	2.91242e-11	0.00191178	-3.20623	0.478526	chr3	183723963	chr3	142838173	142841800
cg25012185	SERTAD2	-6.7002	2.91266e-11	0.00191194	-3.64152	0.543495	chr2	225890792	chr2	64858755	64978139
cg15723874	FAM63A	6.70009	2.91476e-11	0.00191331	4.06159	0.6062	chr1	156457945	chr1	150969025	150980851
cg00527254	AHNAK	-6.70005	2.91552e-11	0.00191381	-4.08917	0.61032	chr11	82707269	chr11	62201016	62323707
cg11263372	FAM63A	6.70003	2.91588e-11	0.00191405	2.80349	0.418429	chr1	245762940	chr1	150969025	150980851
cg08877463	FAM63A	6.69937	2.92875e-11	0.0019225	3.22691	0.481673	chr1	17520718	chr1	150969025	150980851
cg15335816	TNFAIP3	-6.69931	2.92985e-11	0.00192322	-4.55972	0.680626	chr6	37836577	chr6	138188351	138204449
cg08683925	AHNAK	-6.69922	2.93157e-11	0.00192435	-4.73158	0.706288	chr11	130870367	chr11	62201016	62323707
cg09283693	AHNAK	-6.69906	2.93469e-11	0.0019264	-5.2283	0.780453	chr11	66241824	chr11	62201016	62323707
cg26094232	AHNAK	-6.69902	2.93554e-11	0.00192695	-4.13656	0.617487	chr11	72148947	chr11	62201016	62323707
cg09957492	CHST2	6.69871	2.94167e-11	0.00193098	5.10138	0.761547	chr3	153009135	chr3	142838173	142841800
cg18670483	PIK3R1	6.69858	2.94408e-11	0.00193256	4.34353	0.648425	chr5	66486419	chr5	67511548	67597649
cg21817842	CCL3	-6.69823	2.95091e-11	0.00193705	-5.10864	0.762685	chr17	19274671	chr17	34415602	34417515
cg12172089	TNFAIP3	-6.69815	2.95265e-11	0.00193818	-4.65491	0.694955	chr6	135555373	chr6	138188351	138204449
cg11077392	AHNAK	-6.698	2.95546e-11	0.00194003	-3.38023	0.504662	chr11	19719446	chr11	62201016	62323707
cg22165175	FAM63A	-6.69797	2.95608e-11	0.00194044	-2.31771	0.346031	chr1	111148915	chr1	150969025	150980851
cg23313959	AHNAK	-6.69787	2.95806e-11	0.00194174	-5.91563	0.883211	chr11	75455182	chr11	62201016	62323707
cg06019639	CHCHD7	-6.69757	2.96403e-11	0.00194565	-4.41219	0.658775	chr8	42374506	chr8	57124245	57131357
cg12831069	DUSP2	-6.6974	2.96726e-11	0.00194778	-6.67705	0.996961	chr2	109877556	chr2	96808905	96811179
cg00063402	TIPARP	-6.6973	2.96933e-11	0.00194913	-5.47007	0.816758	chr3	9055617	chr3	156391024	156424559
cg18122181	CHST2	6.69725	2.97033e-11	0.00194979	5.34971	0.798792	chr3	149798258	chr3	142838173	142841800
cg23109714	AHNAK	-6.697	2.97522e-11	0.001953	-4.63797	0.692545	chr11	529028	chr11	62201016	62323707
cg24249648	TNFAIP3	-6.69691	2.97694e-11	0.00195413	-5.09942	0.761459	chr6	159416530	chr6	138188351	138204449
cg18232879	AHNAK	-6.69687	2.97788e-11	0.00195475	-4.6666	0.696833	chr11	67463003	chr11	62201016	62323707
cg10351691	AHNAK	6.69674	2.98028e-11	0.00195632	4.63455	0.692061	chr11	24518557	chr11	62201016	62323707
cg18758433	CCL3	6.69673	2.9805e-11	0.00195647	3.79123	0.566131	chr17	78623601	chr17	34415602	34417515
cg01445952	TMEM2	-6.69664	2.98234e-11	0.00195767	-3.06263	0.457338	chr9	134114144	chr9	74298282	74431606
cg11141673	DUSP2	6.69629	2.98929e-11	0.00196224	7.6198	1.13791	chr2	107503713	chr2	96808905	96811179
cg20502548	AHNAK	-6.69626	2.98986e-11	0.00196261	-4.2274	0.631307	chr11	70566386	chr11	62201016	62323707
cg08563570	DUSP2	-6.69625	2.99004e-11	0.00196273	-5.29628	0.790932	chr2	85426502	chr2	96808905	96811179
cg10734581	CRIP1	-6.69591	2.99683e-11	0.00196719	-4.79744	0.716473	chr14	101520078	chr14	105952654	105955284
cg25801976	CHCHD7	6.69512	3.0126e-11	0.00197754	3.95356	0.590513	chr8	48648112	chr8	57124245	57131357
cg09549591	AHNAK	-6.69506	3.01385e-11	0.00197836	-4.38905	0.655566	chr11	11523491	chr11	62201016	62323707
cg16549490	FAM63A	6.6949	3.01712e-11	0.00198051	3.76201	0.561922	chr1	203187773	chr1	150969025	150980851	Incident Type 2 Diabetes, C-reactive protein (CRP) levels
cg17360781	DUSP2	6.69489	3.01732e-11	0.00198063	7.21123	1.07713	chr2	200329486	chr2	96808905	96811179
cg01091099	DUSP2	6.6946	3.02302e-11	0.00198438	3.19277	0.476917	chr2	54815680	chr2	96808905	96811179
cg16695258	CHCHD7	6.69427	3.02959e-11	0.00198869	4.5512	0.679865	chr8	11528902	chr8	57124245	57131357
cg10081358	TIPARP	-6.69394	3.03637e-11	0.00199314	-3.71093	0.554372	chr3	32907021	chr3	156391024	156424559
cg21379625	KLF6	6.69385	3.03819e-11	0.00199433	1.69119	0.252649	chr10	33538715	chr10	3818188	3827473
cg05983405	CREM	-6.69369	3.0414e-11	0.00199644	-5.75402	0.859618	chr10	72360348	chr10	35415719	35501886
cg14424792	TNFAIP3	-6.69365	3.04218e-11	0.00199695	-4.03562	0.602903	chr6	156698480	chr6	138188351	138204449
cg13815129	CREM	-6.69363	3.04254e-11	0.00199719	-3.56338	0.532354	chr10	98415822	chr10	35415719	35501886
cg24119006	DUSP2	-6.6934	3.04726e-11	0.00200029	-5.27138	0.787549	chr2	240226243	chr2	96808905	96811179
cg09219013	AHNAK	-6.6932	3.05128e-11	0.00200293	-4.1272	0.616626	chr11	14149279	chr11	62201016	62323707
cg03943613	TIPARP	-6.69279	3.05957e-11	0.00200837	-3.25706	0.486651	chr3	3243751	chr3	156391024	156424559
cg27341384	FAM63A	-6.69276	3.06019e-11	0.00200878	-4.10456	0.613284	chr1	167602338	chr1	150969025	150980851
cg14813485	DUSP2	6.69254	3.06467e-11	0.00201172	6.54645	0.978172	chr2	196460621	chr2	96808905	96811179
cg16651877	HIPK1	6.69246	3.06624e-11	0.00201275	2.38615	0.356543	chr1	45276338	chr1	114471814	114520426
cg10944735	DUSP2	6.6923	3.06951e-11	0.00201489	12.3296	1.84235	chr2	71680714	chr2	96808905	96811179
cg26983710	DUSP2	6.69224	3.07078e-11	0.00201573	6.23506	0.931685	chr2	154728202	chr2	96808905	96811179
cg20435730	AHNAK	6.69219	3.07188e-11	0.00201645	6.16145	0.920694	chr11	98891557	chr11	62201016	62323707
cg15508761	TNFAIP3	6.69216	3.07247e-11	0.00201684	4.48035	0.669493	chr6	143141425	chr6	138188351	138204449
cg24884740	KLF6	-6.69198	3.07602e-11	0.00201917	-2.02616	0.302775	chr10	46981743	chr10	3818188	3827473
cg13570972	AHNAK	6.6919	3.07781e-11	0.00202035	3.29203	0.491942	chr11	31839632	chr11	62201016	62323707
cg12660171	CCL3	-6.69178	3.08016e-11	0.00202188	-5.15353	0.770127	chr17	2026359	chr17	34415602	34417515
cg09204067	TIPARP	-6.69147	3.08663e-11	0.00202613	-4.2538	0.635706	chr3	140800565	chr3	156391024	156424559
cg15124782	TIPARP	-6.69139	3.08826e-11	0.00202721	-4.55169	0.680232	chr3	5288430	chr3	156391024	156424559
cg08059768	TNFAIP3	-6.69118	3.09257e-11	0.00203003	-7.39113	1.10461	chr6	152963919	chr6	138188351	138204449
cg03362122	TNFAIP3	6.69089	3.09854e-11	0.00203395	5.08998	0.760733	chr6	116690801	chr6	138188351	138204449
cg27355141	CCL3	-6.69067	3.10296e-11	0.00203685	-6.26775	0.936789	chr17	80190136	chr17	34415602	34417515
cg05019914	DUSP2	6.69062	3.10404e-11	0.00203756	3.52878	0.527422	chr2	112060570	chr2	96808905	96811179
cg09947542	FAM63A	6.69053	3.1059e-11	0.00203878	3.60961	0.53951	chr1	158085438	chr1	150969025	150980851
cg16720981	KLF6	-6.69022	3.11223e-11	0.00204294	-1.63534	0.244437	chr10	50385616	chr10	3818188	3827473
cg20276377	CHST2	-6.69005	3.11577e-11	0.00204526	-3.67254	0.548955	chr3	99595026	chr3	142838173	142841800
cg06838584	AHNAK	-6.68996	3.1176e-11	0.00204646	-5.47958	0.819075	chr11	2504581	chr11	62201016	62323707
cg08342762	AX748345	6.68992	3.11858e-11	0.0020471	4.04041	0.603956	chr17	60797612	chr17	4385261	4389648
cg07559901	AHNAK	6.68978	3.12131e-11	0.0020489	5.94136	0.888125	chr11	8117198	chr11	62201016	62323707
cg06061715	KLF6	-6.68957	3.12582e-11	0.00205186	-2.29306	0.342782	chr10	124009434	chr10	3818188	3827473
cg22299097	CHST2	6.68954	3.12636e-11	0.00205221	5.69193	0.850871	chr3	97690590	chr3	142838173	142841800
cg01846589	KLF6	-6.68953	3.12654e-11	0.00205233	-3.21837	0.481106	chr10	71658226	chr10	3818188	3827473
cg27112525	TNFAIP3	6.68936	3.13001e-11	0.00205461	6.03238	0.901787	chr6	33181014	chr6	138188351	138204449
cg20832020	TIPARP	-6.68931	3.13104e-11	0.00205529	-4.32528	0.646595	chr3	114012912	chr3	156391024	156424559
cg19623397	FAM63A	-6.68923	3.13274e-11	0.0020564	-2.86528	0.428342	chr1	211517803	chr1	150969025	150980851
cg05222243	KLF6	-6.68898	3.13806e-11	0.00205989	-2.83622	0.424014	chr10	71672822	chr10	3818188	3827473
cg04504681	TIPARP	-6.68897	3.1383e-11	0.00206005	-4.81908	0.720452	chr3	159604035	chr3	156391024	156424559
cg09633306	DUSP2	-6.68889	3.13987e-11	0.00206108	-3.31738	0.495953	chr2	65678133	chr2	96808905	96811179
cg13618787	FAM63A	6.68855	3.14696e-11	0.00206574	3.32679	0.497386	chr1	205500511	chr1	150969025	150980851
cg26341552	FAM63A	6.68854	3.14725e-11	0.00206592	3.20587	0.479308	chr1	160712739	chr1	150969025	150980851
cg05835326	FAM63A	6.68836	3.15094e-11	0.00206835	3.66732	0.548314	chr1	157004303	chr1	150969025	150980851
cg20795889	DUSP2	-6.68832	3.15177e-11	0.00206889	-7.44059	1.11248	chr2	10566602	chr2	96808905	96811179
cg12338657	KLF6	-6.68826	3.15311e-11	0.00206977	-2.35844	0.352624	chr10	80384267	chr10	3818188	3827473
cg15763020	DUSP2	6.68772	3.1644e-11	0.00207718	5.02701	0.751677	chr2	11837230	chr2	96808905	96811179
cg11905586	TNFAIP3	-6.68766	3.16563e-11	0.00207799	-3.5315	0.528062	chr6	42375400	chr6	138188351	138204449
cg24761763	CHST2	6.68735	3.17224e-11	0.00208233	5.08825	0.760877	chr3	134622746	chr3	142838173	142841800
cg00198604	CHST2	6.68728	3.17367e-11	0.00208327	9.23703	1.38128	chr3	193548821	chr3	142838173	142841800
cg21287824	CCL3	6.68724	3.17456e-11	0.00208385	4.66111	0.697016	chr17	47777681	chr17	34415602	34417515
cg04035088	TIPARP	-6.68714	3.17655e-11	0.00208516	-3.61886	0.541167	chr3	73026486	chr3	156391024	156424559
cg18511011	KLF6	-6.68695	3.18058e-11	0.0020878	-1.87539	0.280455	chr10	115348546	chr10	3818188	3827473
cg04684809	KLF6	6.68683	3.18318e-11	0.00208951	2.58341	0.386343	chr10	101773735	chr10	3818188	3827473
cg01987702	DUSP2	-6.68676	3.18466e-11	0.00209048	-3.16648	0.473545	chr2	74264707	chr2	96808905	96811179
cg12230983	TNFAIP3	-6.68666	3.18669e-11	0.00209181	-7.63377	1.14164	chr6	15439701	chr6	138188351	138204449
cg22616209	AHNAK	6.68664	3.18722e-11	0.00209216	11.8519	1.77247	chr11	94473586	chr11	62201016	62323707
cg02677117	CHST2	-6.68578	3.20542e-11	0.00210411	-6.63018	0.991684	chr3	9943401	chr3	142838173	142841800
cg12065366	CHST2	-6.68566	3.20786e-11	0.00210571	-4.57778	0.684716	chr3	238618	chr3	142838173	142841800
cg16082762	CHST2	6.68554	3.21042e-11	0.00210739	6.70544	1.00298	chr3	193697936	chr3	142838173	142841800
cg03193589	CHST2	-6.68553	3.21074e-11	0.0021076	-7.28137	1.08912	chr3	14864757	chr3	142838173	142841800
cg03548875	AHNAK	-6.6855	3.21135e-11	0.002108	-3.2724	0.489477	chr11	17577467	chr11	62201016	62323707
cg02043408	FAM63A	6.68533	3.21487e-11	0.00211031	4.26939	0.63862	chr1	184970623	chr1	150969025	150980851
cg09523390	CHST2	-6.68505	3.22105e-11	0.00211437	-6.29253	0.941285	chr3	129693212	chr3	142838173	142841800
cg26201728	CHST2	6.68484	3.22553e-11	0.00211731	7.634	1.14199	chr3	99270528	chr3	142838173	142841800
cg21713139	AHNAK	-6.68473	3.22774e-11	0.00211876	-3.40035	0.508673	chr11	117384668	chr11	62201016	62323707
cg07114422	FAM63A	-6.68459	3.23075e-11	0.00212073	-3.06602	0.458669	chr1	2183438	chr1	150969025	150980851
cg02077766	TNFAIP3	-6.68457	3.23115e-11	0.002121	-4.97495	0.744243	chr6	42891866	chr6	138188351	138204449
cg01267829	TNFAIP3	-6.68419	3.2394e-11	0.00212641	-5.09136	0.761702	chr6	15994101	chr6	138188351	138204449
cg12152284	CCL3	-6.68383	3.24707e-11	0.00213145	-6.62993	0.991935	chr17	46913401	chr17	34415602	34417515
cg11886405	AHNAK	-6.6837	3.24984e-11	0.00213327	-5.5758	0.834238	chr11	133699751	chr11	62201016	62323707
cg13876844	CHST2	6.68359	3.25233e-11	0.0021349	5.19878	0.777843	chr3	84885990	chr3	142838173	142841800
cg11834728	TNFAIP3	-6.68298	3.26545e-11	0.00214351	-5.01418	0.750291	chr6	89996953	chr6	138188351	138204449
cg00829301	AHNAK	-6.6829	3.26712e-11	0.00214461	-4.8863	0.731164	chr11	78618834	chr11	62201016	62323707
cg10307545	CHST2	-6.68284	3.26846e-11	0.00214549	-7.38888	1.10565	chr3	150803001	chr3	142838173	142841800
cg09281405	CHST2	-6.68283	3.26878e-11	0.0021457	-8.81609	1.31922	chr3	170136775	chr3	142838173	142841800
cg20815118	KLF6	-6.68273	3.271e-11	0.00214716	-1.71522	0.256665	chr10	76499291	chr10	3818188	3827473
cg00579751	TIPARP	-6.68258	3.27413e-11	0.00214921	-2.16815	0.324449	chr3	4790361	chr3	156391024	156424559
cg26250831	DUSP2	-6.68244	3.2773e-11	0.00215129	-8.1595	1.22104	chr2	206648967	chr2	96808905	96811179
cg26445322	AX748345	6.68237	3.27876e-11	0.00215225	4.08858	0.611846	chr17	36162828	chr17	4385261	4389648
cg11454486	AHNAK	-6.68224	3.28155e-11	0.00215408	-6.12917	0.917233	chr11	34337919	chr11	62201016	62323707
cg20703928	DUSP2	6.6821	3.28462e-11	0.0021561	4.94434	0.739938	chr2	106364229	chr2	96808905	96811179
cg27369452	SERTAD2	-6.68205	3.28576e-11	0.00215685	-5.46973	0.818571	chr2	25475583	chr2	64858755	64978139
cg03584344	DUSP2	-6.682	3.28685e-11	0.00215756	-5.81515	0.870271	chr2	109681945	chr2	96808905	96811179
cg13570347	AHNAK	6.68195	3.28791e-11	0.00215826	2.96912	0.44435	chr11	35238777	chr11	62201016	62323707
cg17236146	DUSP2	-6.68182	3.29074e-11	0.00216011	-4.22316	0.632037	chr2	145189636	chr2	96808905	96811179
cg13922715	DUSP2	-6.68168	3.29382e-11	0.00216213	-9.36823	1.40208	chr2	241929023	chr2	96808905	96811179
cg19068334	SLC11A2	-6.68165	3.29452e-11	0.0021626	-3.81595	0.57111	chr12	5144037	chr12	51373184	51422349
cg15708618	AHNAK	-6.68164	3.29465e-11	0.00216268	-6.4866	0.97081	chr11	1994117	chr11	62201016	62323707
cg00011346	DUSP2	6.68162	3.29504e-11	0.00216294	5.20911	0.779618	chr2	213403859	chr2	96808905	96811179
cg05278307	AHNAK	-6.68142	3.29954e-11	0.00216589	-5.05995	0.757317	chr11	117300892	chr11	62201016	62323707
cg04670321	TIPARP	-6.68099	3.30891e-11	0.00217204	-4.55493	0.681775	chr3	14433930	chr3	156391024	156424559
cg07576892	TNFAIP3	-6.68064	3.31651e-11	0.00217703	-4.93932	0.739348	chr6	39242395	chr6	138188351	138204449
cg22193247	DUSP2	6.68059	3.31758e-11	0.00217773	6.05495	0.906349	chr2	242448557	chr2	96808905	96811179
cg07255810	CHST2	6.68057	3.31818e-11	0.00217813	6.04766	0.905261	chr3	158161558	chr3	142838173	142841800
cg07657824	DUSP2	-6.68048	3.32004e-11	0.00217935	-4.48722	0.671692	chr2	101258992	chr2	96808905	96811179
cg14772925	AHNAK	6.68034	3.32322e-11	0.00218144	3.38336	0.506466	chr11	100998943	chr11	62201016	62323707
cg19324997	DUSP2	6.6802	3.32624e-11	0.00218342	11.9355	1.7867	chr2	240169161	chr2	96808905	96811179
cg00450560	DUSP2	-6.68016	3.32722e-11	0.00218406	-5.2052	0.779203	chr2	38003221	chr2	96808905	96811179
cg25892035	TNFAIP3	-6.68001	3.33044e-11	0.00218617	-3.99338	0.59781	chr6	86395559	chr6	138188351	138204449
cg16676124	FAM63A	6.67999	3.33088e-11	0.00218646	3.58542	0.536741	chr1	175845487	chr1	150969025	150980851
cg20469837	SERTAD2	-6.67975	3.3362e-11	0.00218996	-3.70374	0.554473	chr2	158114300	chr2	64858755	64978139
cg08788863	DUSP2	-6.67967	3.33803e-11	0.00219116	-8.62344	1.291	chr2	100438236	chr2	96808905	96811179
cg03679456	TIPARP	6.67964	3.33862e-11	0.00219155	8.23028	1.23214	chr3	169377946	chr3	156391024	156424559
cg08451313	NCR1	6.67959	3.33977e-11	0.0021923	6.3816	0.955388	chr19	35975802	chr19	55417508	55427508
cg12833765	DUSP2	-6.67931	3.34595e-11	0.00219636	-5.01044	0.750143	chr2	69470878	chr2	96808905	96811179
cg23701226	CHST2	6.67878	3.35776e-11	0.00220411	4.70558	0.704558	chr3	122516277	chr3	142838173	142841800
cg03326870	KLF6	-6.67849	3.36411e-11	0.00220828	-2.38297	0.356813	chr10	48332552	chr10	3818188	3827473
cg14973797	DUSP2	6.67849	3.36413e-11	0.00220829	11.9752	1.7931	chr2	203240087	chr2	96808905	96811179
cg07330114	TIPARP	6.67825	3.3695e-11	0.00221182	2.81086	0.420898	chr3	11624023	chr3	156391024	156424559
cg21194933	PIK3R1	6.67804	3.37412e-11	0.00221485	3.07287	0.460145	chr5	150514014	chr5	67511548	67597649
cg26817092	PIK3R1	6.67787	3.37802e-11	0.00221741	2.61981	0.392311	chr5	40672805	chr5	67511548	67597649
cg17206420	DUSP2	-6.67779	3.37979e-11	0.00221857	-5.34598	0.800561	chr2	27482803	chr2	96808905	96811179
cg16779087	DUSP2	-6.67747	3.3871e-11	0.00222337	-6.13963	0.919455	chr2	241807539	chr2	96808905	96811179
cg09589308	TIPARP	-6.67716	3.39407e-11	0.00222794	-4.23211	0.633819	chr3	19307629	chr3	156391024	156424559
cg05903736	SERTAD2	6.67711	3.39509e-11	0.00222862	3.33319	0.499197	chr2	240197131	chr2	64858755	64978139
cg18884037	TNFAIP3	6.67698	3.39812e-11	0.0022306	5.31288	0.795702	chr6	62996214	chr6	138188351	138204449
cg02885007	DUSP2	6.67678	3.40255e-11	0.00223351	6.07882	0.910442	chr2	176987605	chr2	96808905	96811179
cg02082699	DUSP2	-6.6766	3.40661e-11	0.00223618	-7.78128	1.16546	chr2	62688981	chr2	96808905	96811179
cg12803738	NCR1	-6.67633	3.41278e-11	0.00224023	-5.92498	0.887461	chr19	10706343	chr19	55417508	55427508
cg19538026	AX748345	6.67629	3.41356e-11	0.00224074	4.09157	0.612851	chr17	80830999	chr17	4385261	4389648
cg11118413	CHST2	-6.67611	3.41766e-11	0.00224343	-7.65165	1.14612	chr3	128292699	chr3	142838173	142841800
cg22724228	TNFAIP3	-6.67603	3.41959e-11	0.0022447	-3.90004	0.584185	chr6	154826964	chr6	138188351	138204449
cg23279261	DUSP2	-6.67584	3.42375e-11	0.00224743	-5.67226	0.849669	chr2	48927520	chr2	96808905	96811179
cg05036173	SERTAD2	-6.67574	3.42614e-11	0.002249	-4.02097	0.602327	chr2	108994528	chr2	64858755	64978139
cg03940684	TIPARP	6.67572	3.42651e-11	0.00224924	4.51589	0.676465	chr3	239733	chr3	156391024	156424559
cg09688882	DUSP2	-6.67556	3.43008e-11	0.00225158	-6.15436	0.921923	chr2	129154823	chr2	96808905	96811179
cg03312844	KLF6	6.67554	3.43066e-11	0.00225196	2.06841	0.309849	chr10	73516957	chr10	3818188	3827473
cg13255061	AX748345	6.67523	3.43777e-11	0.00225663	3.56397	0.53391	chr17	17616093	chr17	4385261	4389648
cg25298189	NCR1	-6.67508	3.44097e-11	0.00225873	-6.52005	0.976774	chr19	935259	chr19	55417508	55427508
cg00917251	FAM63A	-6.6748	3.44757e-11	0.00226306	-3.58305	0.536803	chr1	24829987	chr1	150969025	150980851
cg00290974	AHNAK	6.67445	3.45543e-11	0.00226822	6.14345	0.920443	chr11	10316461	chr11	62201016	62323707
cg15974646	DUSP2	6.67437	3.45733e-11	0.00226947	6.36708	0.95396	chr2	238349970	chr2	96808905	96811179
cg15351059	TIPARP	-6.67435	3.45769e-11	0.0022697	-4.92031	0.737197	chr3	50696102	chr3	156391024	156424559
cg13853198	FAM63A	-6.67429	3.45922e-11	0.00227071	-3.56604	0.534295	chr1	161185092	chr1	150969025	150980851
cg13758331	SERTAD2	-6.6741	3.46345e-11	0.00227349	-3.34554	0.501272	chr2	111893676	chr2	64858755	64978139
cg12627590	CHST2	-6.67409	3.46381e-11	0.00227372	-6.40364	0.959479	chr3	152146537	chr3	142838173	142841800
cg11216632	FAM63A	-6.67362	3.47452e-11	0.00228075	-3.28338	0.491995	chr1	155944655	chr1	150969025	150980851
cg20338090	DUSP2	-6.67333	3.48132e-11	0.00228521	-8.88879	1.33199	chr2	192069169	chr2	96808905	96811179
cg18842690	AHNAK	-6.67324	3.48334e-11	0.00228654	-4.64038	0.695372	chr11	60112913	chr11	62201016	62323707
cg14640984	CHST2	-6.67307	3.48718e-11	0.00228906	-6.71058	1.00562	chr3	64670769	chr3	142838173	142841800
cg01455799	CCL3	6.6727	3.49578e-11	0.00229471	3.97426	0.595599	chr17	43430712	chr17	34415602	34417515
cg24780366	DUSP2	6.67254	3.49939e-11	0.00229707	15.2167	2.28049	chr2	129492610	chr2	96808905	96811179
cg13138803	PGPEP1	-6.67232	3.50458e-11	0.00230048	-4.3617	0.653701	chr19	51872431	chr19	18451397	18480760
cg19138585	CHST2	-6.6721	3.50977e-11	0.00230389	-6.54344	0.980718	chr3	187724825	chr3	142838173	142841800
cg06861945	DUSP2	-6.67189	3.51447e-11	0.00230698	-4.1853	0.627303	chr2	60945136	chr2	96808905	96811179
cg17650305	TIPARP	6.67146	3.52463e-11	0.00231364	2.7016	0.404949	chr3	13001450	chr3	156391024	156424559
cg13063157	CLASP1	-6.67138	3.52639e-11	0.0023148	-3.38684	0.507667	chr2	231915808	chr2	122095352	122407163
cg06301412	CHST2	-6.67137	3.52667e-11	0.00231499	-3.40395	0.510232	chr3	151618403	chr3	142838173	142841800
cg18731327	TIPARP	6.6713	3.52842e-11	0.00231614	4.37599	0.655943	chr3	147114352	chr3	156391024	156424559
cg24540678	CHCHD7	-6.67127	3.529e-11	0.00231651	-3.87823	0.581333	chr8	28258603	chr8	57124245	57131357
cg27126310	AHNAK	6.67106	3.53403e-11	0.00231981	2.63959	0.395677	chr11	116958520	chr11	62201016	62323707
cg00786237	TIPARP	-6.67084	3.53915e-11	0.00232318	-4.22774	0.633765	chr3	154150299	chr3	156391024	156424559
cg01833923	CCL3	-6.67079	3.54029e-11	0.00232392	-6.29681	0.943938	chr17	47286719	chr17	34415602	34417515
cg06706579	CHST2	6.67052	3.54652e-11	0.00232801	5.27734	0.791143	chr3	52822276	chr3	142838173	142841800
cg27055365	FAM63A	6.6704	3.54936e-11	0.00232988	3.03155	0.454477	chr1	117689356	chr1	150969025	150980851
cg01223673	AHNAK	-6.66872	3.58922e-11	0.00235604	-4.46007	0.668804	chr11	15133828	chr11	62201016	62323707
cg18988685	DUSP2	6.66867	3.59024e-11	0.00235671	9.2737	1.39064	chr2	233368473	chr2	96808905	96811179
cg23271501	AHNAK	-6.66849	3.59454e-11	0.00235953	-3.5338	0.529925	chr11	19942885	chr11	62201016	62323707
cg27147858	AHNAK	-6.66836	3.59778e-11	0.00236166	-6.0701	0.910284	chr11	64662747	chr11	62201016	62323707
cg02556071	AHNAK	-6.66835	3.5979e-11	0.00236174	-4.49016	0.673353	chr11	105010284	chr11	62201016	62323707
cg05357761	KLF6	-6.66814	3.60301e-11	0.0023651	-3.42286	0.513316	chr10	25154715	chr10	3818188	3827473
cg06610795	DUSP2	-6.66812	3.60348e-11	0.0023654	-7.03261	1.05466	chr2	2842624	chr2	96808905	96811179
cg01576260	CHST2	6.66787	3.6094e-11	0.00236929	6.50144	0.97504	chr3	63087235	chr3	142838173	142841800
cg17729492	TIPARP	-6.66723	3.62474e-11	0.00237936	-5.32572	0.798791	chr3	127297987	chr3	156391024	156424559
cg03533590	AHNAK	-6.66697	3.63093e-11	0.00238342	-7.17154	1.07568	chr11	68188824	chr11	62201016	62323707
cg19487677	CHST2	6.66666	3.63843e-11	0.00238835	6.08205	0.912309	chr3	42878055	chr3	142838173	142841800
cg09591046	AHNAK	6.66647	3.64294e-11	0.00239131	6.2418	0.936297	chr11	278297	chr11	62201016	62323707
cg25341313	AMPD2	6.66616	3.65055e-11	0.0023963	5.5313	0.829759	chr1	235069288	chr1	110158726	110174673
cg09077126	KLF6	6.666	3.65423e-11	0.00239872	1.64537	0.246831	chr10	72015695	chr10	3818188	3827473
cg17018976	CHST2	-6.66596	3.65528e-11	0.00239941	-2.94539	0.441856	chr3	239036	chr3	142838173	142841800
cg14411115	AHNAK	-6.66596	3.65532e-11	0.00239943	-4.07548	0.611387	chr11	2937403	chr11	62201016	62323707
cg14570838	AHNAK	6.66589	3.65696e-11	0.00240051	4.42655	0.66406	chr11	128562353	chr11	62201016	62323707
cg24417845	PDCD4-AS1	6.66585	3.65801e-11	0.0024012	4.2607	0.639184	chr10	70816008	chr10	112629626	112631991
cg23842572	CCL3	-6.66546	3.66748e-11	0.00240741	-4.82753	0.72426	chr17	17030253	chr17	34415602	34417515
cg16443910	KLF6	-6.66529	3.67163e-11	0.00241014	-2.14311	0.321533	chr10	34813513	chr10	3818188	3827473
cg05968578	NCR1	6.66514	3.67511e-11	0.00241242	8.63525	1.29558	chr19	3494859	chr19	55417508	55427508
cg23127532	KLF6	-6.66511	3.67599e-11	0.002413	-2.53436	0.380243	chr10	20164046	chr10	3818188	3827473
cg01606650	PIK3R1	6.66505	3.67744e-11	0.00241396	2.60783	0.391269	chr5	40628668	chr5	67511548	67597649
cg12661130	KLF6	-6.6649	3.68104e-11	0.00241632	-2.21098	0.331734	chr10	11759774	chr10	3818188	3827473
cg22360318	CCL3	6.66461	3.68804e-11	0.00242091	6.6168	0.992826	chr17	10030599	chr17	34415602	34417515
cg06791501	TIPARP	6.66459	3.68855e-11	0.00242124	3.69749	0.554796	chr3	140962210	chr3	156391024	156424559
cg13166115	TIPARP	-6.66452	3.69028e-11	0.00242238	-4.54976	0.682684	chr3	113940596	chr3	156391024	156424559
cg13382389	AHNAK	-6.66414	3.69969e-11	0.00242856	-5.50811	0.82653	chr11	70346468	chr11	62201016	62323707
cg07410412	FAM63A	6.66388	3.70594e-11	0.00243266	3.43301	0.515166	chr1	48287762	chr1	150969025	150980851
cg13114777	DUSP2	-6.66382	3.70732e-11	0.00243357	-5.84896	0.877718	chr2	228753156	chr2	96808905	96811179
cg18368162	AHNAK	-6.66372	3.70986e-11	0.00243524	-7.15201	1.07328	chr11	119997584	chr11	62201016	62323707
cg20239369	AHNAK	-6.66328	3.72079e-11	0.00244241	-4.84263	0.726764	chr11	64793631	chr11	62201016	62323707
cg06577951	SERTAD2	6.66324	3.72165e-11	0.00244298	4.17463	0.626516	chr2	220495840	chr2	64858755	64978139
cg09702161	FAM63A	6.66304	3.72653e-11	0.00244618	3.68285	0.552728	chr1	36843511	chr1	150969025	150980851
cg15075969	KLF6	-6.663	3.72763e-11	0.0024469	-2.25745	0.338804	chr10	71498698	chr10	3818188	3827473
cg14453187	SERTAD2	-6.663	3.7277e-11	0.00244695	-3.44068	0.516387	chr2	129492760	chr2	64858755	64978139
cg10583876	DUSP2	-6.66287	3.73078e-11	0.00244897	-5.74354	0.862021	chr2	220301203	chr2	96808905	96811179
cg05119111	SERTAD2	6.66283	3.7318e-11	0.00244964	4.19116	0.629036	chr2	220432233	chr2	64858755	64978139
cg26684689	AHNAK	-6.66261	3.73722e-11	0.0024532	-5.52252	0.828882	chr11	10690857	chr11	62201016	62323707
cg15372508	CHST2	-6.66254	3.73894e-11	0.00245432	-10.6627	1.6004	chr3	44626304	chr3	142838173	142841800
cg15969431	TIPARP	-6.66248	3.74041e-11	0.00245529	-5.25622	0.788928	chr3	16069391	chr3	156391024	156424559
cg15227982	PDCD4-AS1	-6.66248	3.74056e-11	0.00245539	-3.52766	0.529481	chr10	104535854	chr10	112629626	112631991
cg11690122	PDCD4-AS1	-6.6622	3.7473e-11	0.00245981	-3.61527	0.542653	chr10	89825036	chr10	112629626	112631991
cg18716255	FAM63A	6.66184	3.75632e-11	0.00246573	3.2607	0.489459	chr1	38184739	chr1	150969025	150980851
cg17030233	DUSP2	6.66183	3.75658e-11	0.0024659	6.24614	0.937601	chr2	119607573	chr2	96808905	96811179
cg18769855	AHNAK	-6.66168	3.76021e-11	0.00246829	-6.0644	0.91034	chr11	7489206	chr11	62201016	62323707
cg07161588	TIPARP	-6.6616	3.76231e-11	0.00246967	-3.59458	0.539597	chr3	12779524	chr3	156391024	156424559
cg15063366	DUSP2	-6.66121	3.7721e-11	0.00247609	-6.00911	0.902105	chr2	228683032	chr2	96808905	96811179
cg12339752	TIPARP	-6.66112	3.77425e-11	0.0024775	-4.48551	0.673387	chr3	189559609	chr3	156391024	156424559
cg05237641	KLF6	6.66111	3.77438e-11	0.00247759	2.03108	0.304916	chr10	128077307	chr10	3818188	3827473
cg05021589	TNFAIP3	6.66109	3.7749e-11	0.00247793	3.04332	0.45688	chr6	6588931	chr6	138188351	138204449
cg16829834	FAM63A	6.66108	3.77524e-11	0.00247815	3.47285	0.521364	chr1	34068168	chr1	150969025	150980851
cg15688396	CHST2	-6.66103	3.77649e-11	0.00247897	-9.94587	1.49314	chr3	116163925	chr3	142838173	142841800
cg04404773	CPA3	-6.66053	3.78889e-11	0.00248711	-9.98416	1.499	chr3	39217727	chr3	148583043	148614983
cg25482786	CHST2	-6.66047	3.79062e-11	0.00248825	-5.31521	0.798024	chr3	238496	chr3	142838173	142841800
cg06798514	DUSP2	-6.66031	3.79455e-11	0.00249083	-5.41276	0.812689	chr2	192215625	chr2	96808905	96811179
cg01330909	AHNAK	-6.6601	3.79986e-11	0.00249431	-5.45167	0.818557	chr11	117584647	chr11	62201016	62323707
cg23297742	DUSP2	-6.66002	3.80184e-11	0.00249561	-4.37134	0.656356	chr2	182005378	chr2	96808905	96811179
cg19918230	DUSP2	6.65963	3.8116e-11	0.00250202	4.1155	0.617977	chr2	219745647	chr2	96808905	96811179
cg01340651	DUSP2	-6.65959	3.81272e-11	0.00250275	-5.194	0.779929	chr2	219572853	chr2	96808905	96811179
cg26863514	DUSP2	-6.65947	3.81568e-11	0.0025047	-5.12243	0.769195	chr2	30173594	chr2	96808905	96811179
cg00704059	CHST2	-6.65929	3.82012e-11	0.00250761	-7.19456	1.08038	chr3	171900149	chr3	142838173	142841800
cg27199647	TIPARP	-6.65918	3.82288e-11	0.00250942	-5.20303	0.781331	chr3	141994724	chr3	156391024	156424559
cg00791854	FAM63A	-6.65909	3.82525e-11	0.00251098	-2.72506	0.409224	chr1	154392070	chr1	150969025	150980851	Gestational age, Lupus nephritis vs lupus without nephritis, Age 4 vs age 0, Primary Sjogrens syndrome, Sex, Fetal vs adult liver, Tissue, Age, Nitrogen dioxide exposure, age, C-reactive protein (CRP) levels
cg07502661	DUSP2	6.65904	3.82648e-11	0.00251179	4.34415	0.652369	chr2	43398339	chr2	96808905	96811179
cg15606779	CHST2	6.65895	3.8289e-11	0.00251338	6.93146	1.04092	chr3	195925804	chr3	142838173	142841800
cg13420934	TNFAIP3	-6.65886	3.83117e-11	0.00251487	-5.32712	0.800005	chr6	3088823	chr6	138188351	138204449
cg09907758	AHNAK	6.65875	3.83378e-11	0.00251658	4.02761	0.604859	chr11	63537459	chr11	62201016	62323707
cg00705568	TIPARP	-6.65859	3.8379e-11	0.00251928	-4.84424	0.727517	chr3	125830411	chr3	156391024	156424559
cg22722366	AHNAK	-6.65805	3.85171e-11	0.00252835	-7.75431	1.16465	chr11	120410948	chr11	62201016	62323707
cg26955482	CHCHD7	6.65782	3.85764e-11	0.00253224	3.67626	0.552172	chr8	95905950	chr8	57124245	57131357
cg12131392	AHNAK	-6.65761	3.8628e-11	0.00253563	-5.12368	0.769597	chr11	12563678	chr11	62201016	62323707
cg16463963	DUSP2	-6.65744	3.8671e-11	0.00253845	-6.50612	0.97727	chr2	222502170	chr2	96808905	96811179
cg27447382	CHST2	-6.6574	3.86821e-11	0.00253918	-5.48824	0.824382	chr3	23804563	chr3	142838173	142841800
cg01630660	SERTAD2	6.65732	3.87027e-11	0.00254053	4.18448	0.628553	chr2	217854369	chr2	64858755	64978139
cg16409049	FAM63A	-6.65728	3.87124e-11	0.00254117	-3.22463	0.484377	chr1	77747374	chr1	150969025	150980851
cg16846645	DUSP2	6.65728	3.87132e-11	0.00254122	3.50417	0.526366	chr2	14773973	chr2	96808905	96811179
cg11836767	NCR1	-6.65722	3.87288e-11	0.00254224	-3.56123	0.534943	chr19	48754521	chr19	55417508	55427508
cg06038998	CHST2	6.65718	3.87375e-11	0.00254281	3.79341	0.569822	chr3	149207409	chr3	142838173	142841800
cg14999035	CHST2	-6.65699	3.87877e-11	0.00254611	-4.08274	0.613301	chr3	15840275	chr3	142838173	142841800
cg20731469	TNFAIP3	6.65676	3.88462e-11	0.00254995	6.9376	1.04219	chr6	108495678	chr6	138188351	138204449
cg12508343	CHST2	-6.65671	3.88596e-11	0.00255083	-2.872	0.431444	chr3	125076233	chr3	142838173	142841800
cg02144933	DUSP2	6.65662	3.88819e-11	0.0025523	13.2787	1.99481	chr2	201450690	chr2	96808905	96811179
cg03015225	SIK1	-6.65642	3.89346e-11	0.00255575	-5.86819	0.881584	chr21	38581371	chr21	44834395	44847008
cg16007610	DUSP2	-6.65624	3.89809e-11	0.0025588	-4.7568	0.714637	chr2	217258401	chr2	96808905	96811179
cg18791617	TIPARP	-6.65616	3.90005e-11	0.00256008	-4.20563	0.63184	chr3	52409637	chr3	156391024	156424559
cg25604883	FAM63A	-6.6558	3.90949e-11	0.00256628	-3.36584	0.505701	chr1	77747387	chr1	150969025	150980851
cg20348858	KLF6	6.65565	3.91326e-11	0.00256875	3.13105	0.470435	chr10	119305335	chr10	3818188	3827473
cg10185984	KLF6	-6.65522	3.92435e-11	0.00257603	-2.51624	0.378086	chr10	103073341	chr10	3818188	3827473
cg22695532	FAM63A	-6.65506	3.92856e-11	0.0025788	-3.93587	0.59141	chr1	84158538	chr1	150969025	150980851
cg16837873	DUSP2	-6.65484	3.93419e-11	0.00258249	-8.40918	1.26362	chr2	149289536	chr2	96808905	96811179
cg01066036	KLF6	-6.65481	3.93508e-11	0.00258308	-1.67681	0.251969	chr10	44166420	chr10	3818188	3827473
cg04578935	FAM63A	-6.65442	3.94511e-11	0.00258966	-4.69806	0.706005	chr1	180881163	chr1	150969025	150980851
cg24385652	KLF6	-6.65438	3.94624e-11	0.0025904	-2.33915	0.35152	chr10	50329828	chr10	3818188	3827473
cg17071639	AHNAK	6.65418	3.95157e-11	0.0025939	6.44961	0.969257	chr11	125365478	chr11	62201016	62323707
cg02743878	SERTAD2	-6.65407	3.9543e-11	0.00259569	-3.58743	0.539133	chr2	169937094	chr2	64858755	64978139
cg23279335	AHNAK	6.65384	3.96026e-11	0.0025996	5.34025	0.802581	chr11	75863631	chr11	62201016	62323707
cg20501518	CHST2	-6.65379	3.96157e-11	0.00260046	-6.11912	0.919644	chr3	157821919	chr3	142838173	142841800
cg13790259	TNFSF14	-6.65368	3.96463e-11	0.00260247	-3.69826	0.555822	chr19	42704706	chr19	6663148	6670599
cg08772789	AX748345	6.65366	3.96503e-11	0.00260274	4.36198	0.655576	chr17	75318655	chr17	4385261	4389648
cg16696646	CCL3	6.6534	3.97196e-11	0.00260729	4.78217	0.718757	chr17	19861616	chr17	34415602	34417515
cg26102819	TIPARP	-6.65325	3.97592e-11	0.00260988	-4.31079	0.647923	chr3	124756559	chr3	156391024	156424559
cg16516446	SIK1	-6.65291	3.9847e-11	0.00261564	-5.24457	0.788312	chr21	46995940	chr21	44834395	44847008
cg01773127	CHCHD7	6.65289	3.98518e-11	0.00261596	4.05131	0.608955	chr8	8190880	chr8	57124245	57131357
cg26780993	AHNAK	-6.65276	3.98868e-11	0.00261826	-5.90786	0.888032	chr11	28469945	chr11	62201016	62323707
cg13571484	SLC11A2	6.65261	3.99259e-11	0.00262082	4.03682	0.606802	chr12	110754762	chr12	51373184	51422349
cg14392182	PIK3R1	6.6526	3.99301e-11	0.0026211	3.70099	0.556322	chr5	124081950	chr5	67511548	67597649
cg18205786	TIPARP	-6.65254	3.99447e-11	0.00262206	-3.57851	0.537917	chr3	188286699	chr3	156391024	156424559
cg13145081	AHNAK	-6.65247	3.99644e-11	0.00262335	-3.77927	0.568101	chr11	106045732	chr11	62201016	62323707
cg06071063	PIK3R1	6.65241	3.99793e-11	0.00262433	4.08353	0.613842	chr5	150936730	chr5	67511548	67597649
cg03648155	KLF6	-6.6522	4.00339e-11	0.00262791	-2.71877	0.408702	chr10	81106771	chr10	3818188	3827473
cg22843446	AHNAK	6.65215	4.00488e-11	0.00262889	8.50682	1.27881	chr11	123066252	chr11	62201016	62323707
cg14875171	SERTAD2	-6.65213	4.00531e-11	0.00262917	-2.13227	0.32054	chr2	50574196	chr2	64858755	64978139
cg26559209	KLF6	6.65204	4.00765e-11	0.00263071	1.84602	0.277511	chr10	13570012	chr10	3818188	3827473
cg27511824	FAM63A	6.65185	4.01265e-11	0.00263399	4.33197	0.651243	chr1	205470209	chr1	150969025	150980851
cg08336100	AHNAK	6.65129	4.0276e-11	0.00264381	2.08759	0.313863	chr11	123430882	chr11	62201016	62323707
cg04639174	AHNAK	6.65101	4.03501e-11	0.00264867	2.40585	0.361726	chr11	36532425	chr11	62201016	62323707
cg18405140	NCR1	6.65082	4.0402e-11	0.00265208	8.93367	1.34324	chr19	1207644	chr19	55417508	55427508
cg08705976	DUSP2	-6.65072	4.0428e-11	0.00265378	-7.49349	1.12672	chr2	150076492	chr2	96808905	96811179
cg24678732	TIPARP	-6.65021	4.05643e-11	0.00266273	-4.85811	0.730519	chr3	40889142	chr3	156391024	156424559
cg02372786	DUSP2	6.65021	4.05651e-11	0.00266278	6.44667	0.969393	chr2	45167549	chr2	96808905	96811179
cg13978693	SERTAD2	-6.65006	4.06043e-11	0.00266536	-4.16277	0.625975	chr2	106531880	chr2	64858755	64978139
cg10908953	AHNAK	6.65005	4.06063e-11	0.00266549	5.28508	0.794743	chr11	121322456	chr11	62201016	62323707
cg18291422	TNFAIP3	-6.65001	4.06191e-11	0.00266633	-3.97511	0.59776	chr6	147171560	chr6	138188351	138204449
cg13941306	NCR1	6.64993	4.064e-11	0.0026677	5.4818	0.824339	chr19	907556	chr19	55417508	55427508
cg18519905	AHNAK	-6.64973	4.06934e-11	0.0026712	-2.94129	0.442317	chr11	95289759	chr11	62201016	62323707
cg05180985	DUSP2	6.6493	4.08089e-11	0.00267879	10.4609	1.57323	chr2	66660665	chr2	96808905	96811179
cg10721220	CHCHD7	6.64897	4.08977e-11	0.00268462	3.23606	0.486701	chr8	29743492	chr8	57124245	57131357
cg08444334	TNFAIP3	-6.64891	4.09135e-11	0.00268566	-4.47066	0.67239	chr6	38463839	chr6	138188351	138204449
cg13107596	DUSP2	-6.64867	4.09803e-11	0.00269004	-4.05535	0.60995	chr2	191886156	chr2	96808905	96811179
cg25937003	TIPARP	-6.64861	4.09962e-11	0.00269108	-4.16603	0.626602	chr3	72309147	chr3	156391024	156424559
cg01378515	CHST2	-6.64837	4.10601e-11	0.00269528	-6.3714	0.958341	chr3	124773106	chr3	142838173	142841800
cg04353171	TNFAIP3	6.64822	4.11012e-11	0.00269797	3.20615	0.482257	chr6	30698729	chr6	138188351	138204449
cg05540923	AHNAK	-6.64817	4.1114e-11	0.00269881	-4.78494	0.719738	chr11	78368200	chr11	62201016	62323707
cg20804000	CHST2	6.64817	4.11145e-11	0.00269885	5.99976	0.902468	chr3	13685146	chr3	142838173	142841800
cg03786450	TNFAIP3	6.64815	4.11191e-11	0.00269915	2.58352	0.388607	chr6	106140640	chr6	138188351	138204449
cg19017553	KLF6	-6.64797	4.11694e-11	0.00270245	-2.51524	0.378347	chr10	34817409	chr10	3818188	3827473
cg01373505	DUSP2	-6.64797	4.11695e-11	0.00270245	-6.80161	1.02311	chr2	47043715	chr2	96808905	96811179
cg07474825	NCR1	-6.64772	4.12359e-11	0.00270682	-6.42281	0.966166	chr19	10677826	chr19	55417508	55427508
cg10013031	TIPARP	-6.6474	4.1323e-11	0.00271253	-4.84913	0.729477	chr3	123345091	chr3	156391024	156424559
cg21919968	FAM63A	6.64732	4.13453e-11	0.002714	3.50274	0.52694	chr1	147823425	chr1	150969025	150980851
cg17855739	CHST2	6.64709	4.14095e-11	0.00271821	5.47014	0.822938	chr3	133975556	chr3	142838173	142841800
cg12790424	CRIP1	-6.64681	4.1485e-11	0.00272317	-4.60907	0.693426	chr14	53858122	chr14	105952654	105955284
cg24087723	CHCHD7	-6.6467	4.15148e-11	0.00272512	-3.02398	0.45496	chr8	125274521	chr8	57124245	57131357
cg24374738	DUSP2	6.6467	4.15151e-11	0.00272515	9.84219	1.48076	chr2	219858146	chr2	96808905	96811179
cg26096813	TNFAIP3	6.64664	4.15325e-11	0.00272629	2.50713	0.377203	chr6	116691478	chr6	138188351	138204449
cg12416878	CHST2	6.64661	4.15408e-11	0.00272683	5.20539	0.783165	chr3	23431400	chr3	142838173	142841800
cg23592288	DUSP2	-6.64627	4.16342e-11	0.00273296	-4.3369	0.652531	chr2	224761669	chr2	96808905	96811179
cg03756814	DUSP2	-6.64572	4.17839e-11	0.00274279	-5.87158	0.883512	chr2	148416907	chr2	96808905	96811179
cg10391228	CHCHD7	6.64563	4.18084e-11	0.0027444	4.17347	0.628001	chr8	59222640	chr8	57124245	57131357
cg07369274	TIPARP	-6.64541	4.18712e-11	0.00274852	-3.95321	0.594878	chr3	58200599	chr3	156391024	156424559
cg25557396	KLF6	-6.64538	4.18786e-11	0.00274901	-2.22119	0.334246	chr10	62296386	chr10	3818188	3827473
cg17364007	DUSP2	-6.64518	4.19333e-11	0.00275259	-7.23119	1.08819	chr2	129120322	chr2	96808905	96811179
cg11579876	FAM63A	6.64511	4.19532e-11	0.0027539	3.65115	0.549449	chr1	116809436	chr1	150969025	150980851
cg17749033	CCL3	-6.64496	4.19937e-11	0.00275656	-8.28147	1.24628	chr17	80197412	chr17	34415602	34417515
cg23480273	TIPARP	-6.64496	4.19946e-11	0.00275662	-6.20628	0.933983	chr3	23559944	chr3	156391024	156424559
cg24925919	AHNAK	-6.64492	4.20071e-11	0.00275744	-5.11886	0.770343	chr11	18332508	chr11	62201016	62323707
cg05157125	AHNAK	-6.64484	4.20288e-11	0.00275887	-3.841	0.578043	chr11	17541678	chr11	62201016	62323707
cg03161190	PDCD4-AS1	-6.64466	4.20779e-11	0.00276208	-3.62904	0.546159	chr10	104535792	chr10	112629626	112631991
cg20400639	FAM63A	-6.64435	4.2164e-11	0.00276774	-3.29327	0.49565	chr1	26022691	chr1	150969025	150980851
cg15601164	KLF6	6.64397	4.22696e-11	0.00277467	2.17528	0.327407	chr10	130832336	chr10	3818188	3827473
cg05016698	AX748345	6.64389	4.22932e-11	0.00277622	5.81163	0.874733	chr17	19174605	chr17	4385261	4389648
cg14057249	AHNAK	-6.64381	4.23154e-11	0.00277767	-5.90117	0.88822	chr11	4911531	chr11	62201016	62323707
cg11091914	CHCHD7	6.64367	4.23535e-11	0.00278018	3.23167	0.486429	chr8	105598224	chr8	57124245	57131357
cg00673084	DUSP2	-6.64359	4.23771e-11	0.00278173	-6.11886	0.921018	chr2	27503813	chr2	96808905	96811179
cg00080816	TNFAIP3	-6.64351	4.23981e-11	0.00278311	-3.20107	0.481834	chr6	160411080	chr6	138188351	138204449
cg26766373	AHNAK	6.64351	4.23988e-11	0.00278315	4.29176	0.646009	chr11	75063913	chr11	62201016	62323707
cg11010696	TIPARP	6.64294	4.25571e-11	0.00279354	4.52472	0.681132	chr3	23851470	chr3	156391024	156424559
cg00300216	SERTAD2	-6.64293	4.25615e-11	0.00279383	-5.99298	0.902159	chr2	6992700	chr2	64858755	64978139
cg18316256	TNFAIP3	-6.64248	4.26883e-11	0.00280216	-4.54154	0.683711	chr6	149491333	chr6	138188351	138204449
cg05832985	KLF6	-6.64217	4.27761e-11	0.00280792	-2.71984	0.409481	chr10	5565242	chr10	3818188	3827473
cg26498670	SERTAD2	-6.64192	4.28449e-11	0.00281243	-4.282	0.644693	chr2	232537303	chr2	64858755	64978139
cg14732874	KLF6	-6.64185	4.28643e-11	0.00281371	-2.18393	0.328813	chr10	90639478	chr10	3818188	3827473
cg13481638	AHNAK	6.64128	4.30258e-11	0.00282431	5.4568	0.821648	chr11	91957660	chr11	62201016	62323707
cg24938830	DUSP2	6.64118	4.30563e-11	0.00282631	4.47936	0.674482	chr2	210636539	chr2	96808905	96811179
cg24129545	DUSP2	-6.64067	4.32e-11	0.00283574	-4.57884	0.689514	chr2	30359301	chr2	96808905	96811179
cg23505180	TIPARP	-6.64065	4.32055e-11	0.00283611	-4.675	0.703997	chr3	194614099	chr3	156391024	156424559
cg23098068	DUSP2	6.64052	4.32424e-11	0.00283853	3.45503	0.520295	chr2	172650722	chr2	96808905	96811179
cg03811319	AHNAK	6.6404	4.32765e-11	0.00284076	4.76163	0.717069	chr11	2884118	chr11	62201016	62323707
cg13235059	CHST2	6.64035	4.32918e-11	0.00284177	6.20062	0.93378	chr3	149192304	chr3	142838173	142841800
cg13274254	DUSP2	6.64032	4.32995e-11	0.00284228	7.02788	1.05836	chr2	189157566	chr2	96808905	96811179
cg07241511	CHST2	6.64018	4.33396e-11	0.00284491	4.33347	0.652613	chr3	108896239	chr3	142838173	142841800
cg14039613	SIK1	-6.6401	4.33634e-11	0.00284647	-6.0358	0.908992	chr21	16507422	chr21	44834395	44847008
cg00753748	TIPARP	-6.64003	4.33827e-11	0.00284773	-4.88052	0.735014	chr3	134053141	chr3	156391024	156424559
cg12774649	DUSP2	-6.63965	4.3491e-11	0.00285485	-6.19247	0.932649	chr2	216468225	chr2	96808905	96811179
cg03352780	AHNAK	-6.63962	4.34996e-11	0.00285541	-3.66782	0.552414	chr11	133716338	chr11	62201016	62323707
cg07089262	FAM63A	6.63933	4.35832e-11	0.0028609	3.25043	0.489571	chr1	25427958	chr1	150969025	150980851
cg21027908	FAM63A	-6.63922	4.36145e-11	0.00286295	-3.28953	0.495469	chr1	35909835	chr1	150969025	150980851
cg17234273	CHCHD7	-6.63882	4.3732e-11	0.00287067	-4.02	0.605529	chr8	71529977	chr8	57124245	57131357
cg13550238	AHNAK	-6.63881	4.37329e-11	0.00287072	-5.52345	0.831993	chr11	32352792	chr11	62201016	62323707
cg02409815	AHNAK	6.6388	4.37358e-11	0.00287091	4.45719	0.671384	chr11	69589122	chr11	62201016	62323707
cg08236069	DUSP2	-6.63878	4.37417e-11	0.0028713	-6.16099	0.92803	chr2	173237952	chr2	96808905	96811179
cg06337663	SIK1	-6.63877	4.37466e-11	0.00287163	-5.19332	0.782271	chr21	34100988	chr21	44834395	44847008
cg15166311	FAM63A	-6.63875	4.37506e-11	0.00287189	-2.33784	0.352151	chr1	178007283	chr1	150969025	150980851
cg19849428	AHNAK	6.63869	4.37687e-11	0.00287308	4.50072	0.677953	chr11	40314978	chr11	62201016	62323707
cg09432758	NCR1	6.63853	4.38157e-11	0.00287616	7.67664	1.15638	chr19	1649123	chr19	55417508	55427508
cg25556048	DUSP2	-6.63836	4.38637e-11	0.00287931	-4.71718	0.710594	chr2	107158315	chr2	96808905	96811179
cg26622952	AHNAK	-6.63772	4.40505e-11	0.00289157	-4.77851	0.719902	chr11	65558613	chr11	62201016	62323707
cg14301562	KLF6	-6.63754	4.41023e-11	0.00289497	-2.40644	0.36255	chr10	76936085	chr10	3818188	3827473
cg11235945	DUSP2	-6.63732	4.4165e-11	0.00289909	-6.7583	1.01823	chr2	30987040	chr2	96808905	96811179
cg04324158	TIPARP	-6.63726	4.4184e-11	0.00290034	-4.69704	0.707677	chr3	167932012	chr3	156391024	156424559
cg10193874	AHNAK	-6.63716	4.42127e-11	0.00290222	-4.96816	0.748538	chr11	111180594	chr11	62201016	62323707
cg17619311	CHST2	-6.63716	4.42134e-11	0.00290227	-4.15477	0.625986	chr3	42947565	chr3	142838173	142841800
cg12052114	DUSP2	-6.63711	4.42263e-11	0.00290311	-4.39211	0.66175	chr2	232321296	chr2	96808905	96811179
cg10448436	AHNAK	6.63705	4.42433e-11	0.00290423	10.0654	1.51654	chr11	31833709	chr11	62201016	62323707
cg10201857	CCL3	6.63705	4.42453e-11	0.00290436	3.48757	0.525471	chr17	38486151	chr17	34415602	34417515
cg08857773	DUSP2	-6.63691	4.42842e-11	0.00290691	-7.07358	1.06579	chr2	173021181	chr2	96808905	96811179
cg13779868	KLF6	6.63683	4.43076e-11	0.00290845	2.24288	0.337945	chr10	5488436	chr10	3818188	3827473
cg01203847	CHST2	6.63681	4.43128e-11	0.00290879	6.08683	0.91713	chr3	193700086	chr3	142838173	142841800
cg02305709	AX748345	6.63665	4.43621e-11	0.00291203	5.9454	0.895845	chr17	27065488	chr17	4385261	4389648
cg05612962	KLF6	-6.63649	4.44064e-11	0.00291493	-2.18839	0.329751	chr10	88106244	chr10	3818188	3827473
cg24529549	KLF6	-6.63639	4.44358e-11	0.00291686	-1.66784	0.251318	chr10	77716422	chr10	3818188	3827473
cg03050166	KLF6	-6.636	4.45509e-11	0.00292442	-2.68958	0.405302	chr10	80605109	chr10	3818188	3827473
cg27268742	AHNAK	-6.63588	4.45873e-11	0.00292681	-5.03258	0.75839	chr11	84925415	chr11	62201016	62323707
cg26625518	CHST2	-6.63583	4.46002e-11	0.00292766	-7.36373	1.10969	chr3	64430790	chr3	142838173	142841800
cg25405787	CCL3	-6.6358	4.46102e-11	0.00292831	-6.89965	1.03976	chr17	37056278	chr17	34415602	34417515
cg11642106	TIPARP	6.63569	4.46424e-11	0.00293042	2.87958	0.433953	chr3	27772805	chr3	156391024	156424559
cg11948865	AHNAK	-6.63528	4.47638e-11	0.0029384	-6.38181	0.961799	chr11	70333232	chr11	62201016	62323707
cg11228604	TIPARP	6.63519	4.47906e-11	0.00294015	3.86506	0.582509	chr3	196530702	chr3	156391024	156424559
cg27427014	AX748345	6.63509	4.48197e-11	0.00294206	5.00117	0.753746	chr17	28539980	chr17	4385261	4389648
cg26470862	NCR1	-6.635	4.48451e-11	0.00294373	-6.9846	1.05269	chr19	39399379	chr19	55417508	55427508
cg03767970	FAM63A	-6.63456	4.4976e-11	0.00295233	-2.455	0.370032	chr1	33721234	chr1	150969025	150980851
cg18525873	AHNAK	-6.63428	4.50587e-11	0.00295775	-5.5387	0.83486	chr11	12944544	chr11	62201016	62323707
cg04915058	CHST2	6.63424	4.50727e-11	0.00295867	6.69633	1.00936	chr3	55693741	chr3	142838173	142841800
cg22878441	TIPARP	6.63362	4.52572e-11	0.00297078	4.46991	0.673827	chr3	159756648	chr3	156391024	156424559
cg18925664	AHNAK	-6.63348	4.52965e-11	0.00297336	-3.40091	0.512688	chr11	95785126	chr11	62201016	62323707
cg17790037	CHST2	6.63304	4.5429e-11	0.00298206	4.19911	0.633059	chr3	123324224	chr3	142838173	142841800
cg16626338	CHST2	6.63286	4.54841e-11	0.00298568	4.99764	0.753468	chr3	52831901	chr3	142838173	142841800
cg17144252	FAM63A	6.63278	4.55065e-11	0.00298715	3.89363	0.587028	chr1	55165726	chr1	150969025	150980851
cg06552160	DUSP2	-6.63271	4.55294e-11	0.00298865	-5.73448	0.864577	chr2	1926724	chr2	96808905	96811179
cg16601633	DUSP2	6.63266	4.55429e-11	0.00298954	6.5348	0.985246	chr2	71017852	chr2	96808905	96811179
cg08645257	DUSP2	6.63256	4.55734e-11	0.00299154	3.86025	0.582015	chr2	242211290	chr2	96808905	96811179
cg03479655	DUSP2	-6.63248	4.55981e-11	0.00299316	-5.25545	0.792381	chr2	136034396	chr2	96808905	96811179
cg17549100	TIPARP	6.63228	4.56578e-11	0.00299708	4.52139	0.681724	chr3	89163702	chr3	156391024	156424559
cg01874152	SLC11A2	-6.6322	4.56809e-11	0.0029986	-3.89311	0.587002	chr12	55375859	chr12	51373184	51422349
cg07037280	NCR1	-6.63191	4.5769e-11	0.00300438	-5.94769	0.896829	chr19	7936196	chr19	55417508	55427508
cg22987447	CHST2	-6.63115	4.59992e-11	0.00301949	-8.88721	1.34022	chr3	157261104	chr3	142838173	142841800
cg12969668	DUSP2	6.63071	4.61303e-11	0.0030281	3.82477	0.576826	chr2	69781907	chr2	96808905	96811179
cg26273013	AHNAK	-6.63068	4.61421e-11	0.00302887	-4.60206	0.694056	chr11	14468109	chr11	62201016	62323707
cg26443724	SERTAD2	-6.63047	4.62035e-11	0.0030329	-4.77988	0.720895	chr2	240290984	chr2	64858755	64978139
cg07986943	DUSP2	6.63037	4.6235e-11	0.00303497	5.10991	0.770682	chr2	176932579	chr2	96808905	96811179
cg11711432	SLC11A2	6.62892	4.66774e-11	0.00306401	5.19441	0.783598	chr12	92947389	chr12	51373184	51422349
cg15653143	AHNAK	-6.6284	4.68391e-11	0.00307462	-4.83466	0.729386	chr11	60822690	chr11	62201016	62323707
cg10723711	CCL3	6.62838	4.68435e-11	0.00307491	4.41213	0.665642	chr17	7348379	chr17	34415602	34417515
cg26641076	SERTAD2	-6.62817	4.69089e-11	0.0030792	-2.52938	0.38161	chr2	74208602	chr2	64858755	64978139
cg19273123	KLF6	-6.62816	4.6913e-11	0.00307948	-1.82287	0.275019	chr10	60380342	chr10	3818188	3827473
cg09563119	CRIP1	-6.62812	4.69247e-11	0.00308024	-3.43131	0.517689	chr14	100223977	chr14	105952654	105955284
cg23033755	FAM63A	6.62787	4.70019e-11	0.00308531	2.73047	0.411967	chr1	65062243	chr1	150969025	150980851
cg19732070	CRIP1	-6.62779	4.7026e-11	0.00308689	-5.39621	0.814179	chr14	70110738	chr14	105952654	105955284
cg08403778	KLF6	-6.62753	4.71095e-11	0.00309237	-3.19009	0.481339	chr10	95076544	chr10	3818188	3827473
cg13608733	AHNAK	6.62695	4.72895e-11	0.00310419	3.7162	0.560771	chr11	8228022	chr11	62201016	62323707
cg20594150	TIPARP	6.62686	4.73172e-11	0.00310601	4.71106	0.710905	chr3	71181327	chr3	156391024	156424559
cg07028972	TIPARP	6.62683	4.73265e-11	0.00310662	3.79356	0.572454	chr3	71059868	chr3	156391024	156424559
cg05660555	CHST2	6.62637	4.74686e-11	0.00311595	5.94052	0.896496	chr3	58643525	chr3	142838173	142841800
cg20972476	TNFAIP3	-6.62624	4.75085e-11	0.00311856	-4.70034	0.709352	chr6	158017410	chr6	138188351	138204449
cg16708132	CREM	-6.62599	4.75888e-11	0.00312384	-4.9162	0.741958	chr10	98416789	chr10	35415719	35501886
cg02743878	DUSP2	6.62591	4.76123e-11	0.00312538	5.07893	0.766525	chr2	169937094	chr2	96808905	96811179
cg12870015	FAM63A	6.62589	4.76198e-11	0.00312587	3.29629	0.497486	chr1	28905482	chr1	150969025	150980851
cg24876404	DUSP2	-6.62584	4.76346e-11	0.00312684	-4.28027	0.645996	chr2	238173365	chr2	96808905	96811179
cg10929246	CHST2	-6.62561	4.77082e-11	0.00313167	-6.28826	0.949085	chr3	50612972	chr3	142838173	142841800
cg07930673	DUSP2	6.6255	4.77429e-11	0.00313395	4.81031	0.726031	chr2	2650283	chr2	96808905	96811179
cg09371561	DUSP2	6.62545	4.77573e-11	0.0031349	8.30832	1.254	chr2	17720458	chr2	96808905	96811179
cg03554320	DUSP2	6.62541	4.77686e-11	0.00313564	4.07551	0.615133	chr2	25264307	chr2	96808905	96811179
cg04905408	CHST2	-6.62538	4.77786e-11	0.0031363	-3.48339	0.525765	chr3	42190115	chr3	142838173	142841800
cg02438517	FAM63A	-6.62524	4.78243e-11	0.00313929	-2.89171	0.436469	chr1	167523547	chr1	150969025	150980851
cg16166054	AHNAK	-6.6252	4.78366e-11	0.0031401	-5.3213	0.803191	chr11	129830471	chr11	62201016	62323707
cg13071386	CHST2	-6.62518	4.78417e-11	0.00314044	-6.63702	1.00179	chr3	37494403	chr3	142838173	142841800
cg18491199	AX748345	6.62515	4.78515e-11	0.00314108	4.80858	0.725807	chr17	40609900	chr17	4385261	4389648
cg02298327	DUSP2	-6.62497	4.79082e-11	0.0031448	-4.98505	0.752463	chr2	69180527	chr2	96808905	96811179
cg17978283	AX748345	6.62491	4.79274e-11	0.00314606	5.74643	0.867398	chr17	79007529	chr17	4385261	4389648
cg25694434	CHST2	6.62457	4.80336e-11	0.00315303	7.43029	1.12162	chr3	181665115	chr3	142838173	142841800
cg23922743	AHNAK	-6.62434	4.81067e-11	0.00315783	-3.3836	0.510783	chr11	45064157	chr11	62201016	62323707
cg12864601	AHNAK	-6.62427	4.81301e-11	0.00315937	-3.74766	0.565746	chr11	115072143	chr11	62201016	62323707
cg20018086	KLF6	-6.62424	4.81384e-11	0.00315991	-2.497	0.376949	chr10	50518670	chr10	3818188	3827473
cg17302155	TNFAIP3	6.62419	4.81556e-11	0.00316104	7.32727	1.10614	chr6	100061111	chr6	138188351	138204449
cg10265952	TNFAIP3	-6.62415	4.8169e-11	0.00316192	-6.39852	0.96594	chr6	5043901	chr6	138188351	138204449
cg15678767	KLF6	-6.62383	4.82705e-11	0.00316858	-2.26768	0.342352	chr10	52287323	chr10	3818188	3827473
cg11853817	AHNAK	6.6235	4.83755e-11	0.00317547	8.76664	1.32357	chr11	33397387	chr11	62201016	62323707
cg10218843	AHNAK	-6.62337	4.84152e-11	0.00317808	-4.82439	0.728388	chr11	119773996	chr11	62201016	62323707
cg06226156	DUSP2	6.62312	4.84965e-11	0.00318342	7.96282	1.20228	chr2	74726478	chr2	96808905	96811179
cg17650764	AX748345	6.62302	4.85274e-11	0.00318544	3.00742	0.454086	chr17	46080118	chr17	4385261	4389648
cg05550145	KLF6	-6.62288	4.8572e-11	0.00318837	-1.62832	0.245862	chr10	73631213	chr10	3818188	3827473
cg27204107	HSD17B8	-6.62264	4.86487e-11	0.00319341	-3.66635	0.553608	chr6	52258979	chr6	33172419	33174608
cg17123881	AHNAK	6.62256	4.86753e-11	0.00319515	10.5042	1.58613	chr11	128481324	chr11	62201016	62323707
cg18295744	KLF6	-6.62242	4.8718e-11	0.00319796	-2.5422	0.383878	chr10	80872926	chr10	3818188	3827473
cg00094824	AHNAK	-6.62205	4.88377e-11	0.00320581	-4.49648	0.679016	chr11	70513213	chr11	62201016	62323707
cg11456375	KLF6	-6.62201	4.88506e-11	0.00320666	-2.75711	0.416356	chr10	80127144	chr10	3818188	3827473
cg24297727	TNFAIP3	6.62197	4.88631e-11	0.00320748	8.43861	1.27434	chr6	30538686	chr6	138188351	138204449
cg24137511	LAIR1	-6.6219	4.88871e-11	0.00320906	-4.53796	0.685296	chr19	18260330	chr19	54865362	54882165	Gestational age, Smoking, Tissue, Age, fasting glucose, Aging, Nitrogen dioxide exposure, age, sex, age*sex, GNLY protein levels (SeqId = 3195-50)
cg05186879	CHST2	6.62187	4.8896e-11	0.00320964	4.4229	0.667923	chr3	50650322	chr3	142838173	142841800
cg15089742	CCL3	-6.62177	4.89264e-11	0.00321164	-6.85184	1.03474	chr17	25930094	chr17	34415602	34417515
cg04113632	AHNAK	-6.62141	4.90438e-11	0.00321935	-4.74535	0.716668	chr11	67892272	chr11	62201016	62323707
cg14809324	SERTAD2	6.62135	4.90645e-11	0.0032207	3.87926	0.585872	chr2	135603458	chr2	64858755	64978139
cg17824906	CKAP4	-6.62116	4.9125e-11	0.00322468	-4.38438	0.662177	chr12	1700011	chr12	106631655	106698057
cg12114129	CHST2	-6.62091	4.92046e-11	0.0032299	-6.82585	1.03095	chr3	119776654	chr3	142838173	142841800
cg17336354	TIPARP	-6.62047	4.93467e-11	0.00323923	-5.19388	0.784518	chr3	34298905	chr3	156391024	156424559
cg19511045	DUSP2	6.62033	4.9395e-11	0.0032424	9.64699	1.45718	chr2	73114281	chr2	96808905	96811179
cg03668579	KLF6	-6.6203	4.94043e-11	0.00324301	-1.75204	0.264647	chr10	69456628	chr10	3818188	3827473
cg01821920	LMNA	-6.6199	4.95349e-11	0.00325158	-6.69148	1.01081	chr1	6015903	chr1	156052364	156109880
cg10743697	CHST2	6.6196	4.9631e-11	0.00325789	6.27321	0.947672	chr3	128192502	chr3	142838173	142841800
cg09242530	PIK3R1	6.61959	4.96334e-11	0.00325805	3.9089	0.590505	chr5	79439551	chr5	67511548	67597649
cg22740492	AHNAK	6.61953	4.96552e-11	0.00325948	6.24305	0.943126	chr11	31820658	chr11	62201016	62323707
cg24803346	DUSP2	6.61944	4.96842e-11	0.00326138	6.24476	0.943398	chr2	73201477	chr2	96808905	96811179
cg25235882	AHNAK	-6.61934	4.97163e-11	0.00326349	-4.18548	0.63231	chr11	3220209	chr11	62201016	62323707
cg25843174	AHNAK	-6.61917	4.97712e-11	0.00326709	-3.67312	0.554921	chr11	12811716	chr11	62201016	62323707
cg07369190	FAM63A	-6.61912	4.9788e-11	0.0032682	-3.42886	0.518024	chr1	161228877	chr1	150969025	150980851
cg09730903	DUSP2	6.61868	4.99323e-11	0.00327767	5.8495	0.883786	chr2	204102649	chr2	96808905	96811179
cg03708142	DUSP2	-6.6186	4.99573e-11	0.00327931	-5.06096	0.764657	chr2	72100639	chr2	96808905	96811179
cg14710164	PIK3R1	6.61857	4.99683e-11	0.00328003	3.13293	0.473355	chr5	14835676	chr5	67511548	67597649
cg17279138	SIK1	6.61834	5.00443e-11	0.00328502	6.3935	0.966028	chr21	43657930	chr21	44834395	44847008
cg05938281	TIPARP	-6.6182	5.00911e-11	0.00328809	-5.31111	0.802501	chr3	13163097	chr3	156391024	156424559
cg09622621	DUSP2	6.61818	5.00975e-11	0.00328851	4.50963	0.6814	chr2	39635929	chr2	96808905	96811179
cg19586112	CHST2	-6.61773	5.02443e-11	0.00329815	-10.0502	1.51867	chr3	11651990	chr3	142838173	142841800
cg10503705	FAM63A	6.61746	5.03352e-11	0.00330411	2.89507	0.437489	chr1	45009401	chr1	150969025	150980851
cg23482886	AX748345	6.6174	5.03536e-11	0.00330532	5.39256	0.814906	chr17	80192161	chr17	4385261	4389648
cg17537714	AHNAK	6.61729	5.039e-11	0.00330771	3.85055	0.581892	chr11	88104155	chr11	62201016	62323707
cg05641722	AHNAK	-6.61709	5.04572e-11	0.00331213	-4.36799	0.660107	chr11	57212298	chr11	62201016	62323707
cg24785060	AHNAK	-6.61674	5.05747e-11	0.00331984	-5.74664	0.8685	chr11	68198464	chr11	62201016	62323707
cg13346411	AHNAK	6.61662	5.06126e-11	0.00332232	6.56241	0.991806	chr11	6280512	chr11	62201016	62323707
cg03791164	AHNAK	-6.61653	5.06441e-11	0.00332439	-4.25435	0.642988	chr11	35293872	chr11	62201016	62323707
cg02633149	CCL3	-6.6165	5.06549e-11	0.0033251	-6.65233	1.00542	chr17	81042782	chr17	34415602	34417515
cg14947411	AX748345	6.61642	5.06796e-11	0.00332672	6.33319	0.957192	chr17	80660948	chr17	4385261	4389648
cg12284513	DUSP2	-6.61617	5.07632e-11	0.00333221	-5.99058	0.905446	chr2	10429878	chr2	96808905	96811179
cg27547307	AX748345	6.61588	5.08608e-11	0.00333862	5.25841	0.794817	chr17	76714557	chr17	4385261	4389648
cg15162818	SERTAD2	6.61572	5.0915e-11	0.00334218	4.00973	0.606092	chr2	23858940	chr2	64858755	64978139
cg02945192	NCR1	6.61561	5.09509e-11	0.00334453	4.85309	0.733582	chr19	1038140	chr19	55417508	55427508
cg18812179	AHNAK	-6.61556	5.09662e-11	0.00334554	-3.7747	0.570578	chr11	119865942	chr11	62201016	62323707
cg01444574	SERTAD2	-6.61552	5.09819e-11	0.00334657	-3.37285	0.509839	chr2	128617328	chr2	64858755	64978139
cg07846101	TIPARP	-6.6154	5.10198e-11	0.00334905	-2.99067	0.452077	chr3	171826333	chr3	156391024	156424559
cg13424923	CLASP1	6.61536	5.10357e-11	0.0033501	4.91732	0.74332	chr2	65258738	chr2	122095352	122407163
cg18992943	TIPARP	-6.61524	5.10741e-11	0.00335262	-5.05753	0.764527	chr3	123445008	chr3	156391024	156424559
cg07738330	NCR1	-6.6151	5.11207e-11	0.00335567	-9.50518	1.43689	chr19	33778125	chr19	55417508	55427508
cg05894910	DUSP2	6.61468	5.12622e-11	0.00336497	5.27184	0.796991	chr2	68547341	chr2	96808905	96811179
cg21968868	FAM63A	6.61447	5.13325e-11	0.00336958	4.24877	0.642344	chr1	203617631	chr1	150969025	150980851	Papuan ancestry, atopy, C4A protein levels (SeqId = 4481-34), C-reactive protein (CRP) levels
cg14823940	NCR1	-6.61444	5.13448e-11	0.00337039	-6.7102	1.01448	chr19	39651288	chr19	55417508	55427508
cg10410507	DUSP2	-6.61415	5.14428e-11	0.00337682	-6.63193	1.00269	chr2	109758890	chr2	96808905	96811179
cg04552585	AHNAK	-6.61395	5.15084e-11	0.00338112	-6.37876	0.96444	chr11	94464331	chr11	62201016	62323707
cg25706235	AX748345	6.61374	5.15793e-11	0.00338578	5.95782	0.900824	chr17	16891136	chr17	4385261	4389648
cg06942701	DUSP2	6.61343	5.16853e-11	0.00339274	4.77478	0.721983	chr2	162280009	chr2	96808905	96811179
cg15606779	TIPARP	-6.61335	5.1713e-11	0.00339456	-5.33845	0.807224	chr3	195925804	chr3	156391024	156424559
cg09931198	SRSF5	-6.6129	5.18648e-11	0.00340452	-3.18903	0.482243	chr14	74242616	chr14	70193617	70238722
cg19066520	TIPARP	-6.61287	5.18751e-11	0.0034052	-2.56053	0.387204	chr3	191046547	chr3	156391024	156424559
cg02110738	SLC11A2	6.6128	5.19006e-11	0.00340687	5.52736	0.835857	chr12	125154046	chr12	51373184	51422349
cg02261496	KLF6	-6.61278	5.19067e-11	0.00340727	-2.00617	0.303378	chr10	80192517	chr10	3818188	3827473
cg12563178	KLF6	6.61255	5.19871e-11	0.00341255	2.32126	0.351039	chr10	20105641	chr10	3818188	3827473
cg11546131	AX748345	-6.61254	5.19902e-11	0.00341275	-4.39418	0.664523	chr17	75995140	chr17	4385261	4389648
cg21031875	PDCD4-AS1	-6.61231	5.20673e-11	0.00341781	-4.53704	0.68615	chr10	101691159	chr10	112629626	112631991
cg12021170	AHNAK	-6.61219	5.211e-11	0.00342062	-4.82763	0.730111	chr11	27681865	chr11	62201016	62323707
cg00617108	KLF6	-6.61167	5.22872e-11	0.00343225	-3.18659	0.481965	chr10	88439846	chr10	3818188	3827473
cg03665089	SLC11A2	-6.61109	5.2487e-11	0.00344537	-3.82296	0.578265	chr12	133020273	chr12	51373184	51422349
cg24632873	TIPARP	-6.61108	5.24899e-11	0.00344555	-4.62259	0.699219	chr3	50561368	chr3	156391024	156424559
cg18776207	AHNAK	-6.61097	5.25289e-11	0.00344812	-3.90377	0.590499	chr11	72292402	chr11	62201016	62323707
cg06866816	AX748345	6.61094	5.25396e-11	0.00344881	4.28124	0.6476	chr17	76333705	chr17	4385261	4389648
cg16526673	KLF6	-6.61093	5.25407e-11	0.00344889	-2.33302	0.352904	chr10	115510718	chr10	3818188	3827473
cg26799999	DUSP2	-6.61092	5.25456e-11	0.00344921	-6.25442	0.946075	chr2	241979881	chr2	96808905	96811179
cg18617880	DUSP2	-6.61087	5.25629e-11	0.00345034	-7.11151	1.07573	chr2	60729497	chr2	96808905	96811179
cg13335054	CHST2	-6.61073	5.26092e-11	0.00345338	-7.10568	1.07487	chr3	194030977	chr3	142838173	142841800
cg07581999	DUSP2	-6.61066	5.26335e-11	0.00345498	-5.90559	0.893343	chr2	109030597	chr2	96808905	96811179
cg08029698	AX748345	6.61063	5.26471e-11	0.00345587	6.2899	0.951483	chr17	29323781	chr17	4385261	4389648
cg21053905	AHNAK	-6.6103	5.27592e-11	0.00346323	-3.30532	0.500026	chr11	31907270	chr11	62201016	62323707
cg26388182	FAM63A	6.61017	5.28061e-11	0.00346631	3.6699	0.55519	chr1	44331632	chr1	150969025	150980851
cg12439813	AHNAK	-6.61001	5.28614e-11	0.00346994	-3.90655	0.591005	chr11	70799072	chr11	62201016	62323707
cg14968688	CHST2	6.60997	5.28758e-11	0.00347088	4.49718	0.680364	chr3	72715398	chr3	142838173	142841800
cg07679370	DUSP2	-6.60967	5.29795e-11	0.00347769	-4.97914	0.753311	chr2	145795797	chr2	96808905	96811179
cg14947846	SERTAD2	6.60961	5.30001e-11	0.00347904	4.14266	0.626763	chr2	129227604	chr2	64858755	64978139
cg18182389	DUSP2	6.60956	5.30168e-11	0.00348014	9.92559	1.5017	chr2	69663816	chr2	96808905	96811179
cg04946274	DUSP2	-6.60934	5.30949e-11	0.00348527	-6.3453	0.960051	chr2	127963067	chr2	96808905	96811179
cg04973995	PDCD4-AS1	6.6093	5.31059e-11	0.00348599	3.43453	0.51965	chr10	74057977	chr10	112629626	112631991
cg19456424	DUSP2	-6.60926	5.31219e-11	0.00348704	-7.95668	1.20387	chr2	98292225	chr2	96808905	96811179
cg20604274	DUSP2	-6.6091	5.31756e-11	0.00349056	-5.18732	0.784876	chr2	217523078	chr2	96808905	96811179
cg04261630	CCL3	-6.60906	5.31902e-11	0.00349152	-5.32663	0.805959	chr17	47481242	chr17	34415602	34417515
cg22430565	FAM63A	6.60898	5.3218e-11	0.00349335	3.47224	0.525382	chr1	178482328	chr1	150969025	150980851
cg17353895	DUSP2	-6.60889	5.3252e-11	0.00349558	-8.90653	1.34766	chr2	242135579	chr2	96808905	96811179
cg24793724	AHNAK	-6.60875	5.32978e-11	0.00349859	-4.43404	0.670934	chr11	92577435	chr11	62201016	62323707
cg14170257	DUSP2	6.60862	5.33458e-11	0.00350174	5.19653	0.786327	chr2	99343796	chr2	96808905	96811179
cg13997759	NCR1	-6.60849	5.33895e-11	0.0035046	-6.28773	0.951462	chr19	39230902	chr19	55417508	55427508
cg05049335	AHNAK	6.60845	5.34051e-11	0.00350563	4.06893	0.615716	chr11	66103889	chr11	62201016	62323707
cg11596897	AHNAK	6.60817	5.35032e-11	0.00351207	4.7191	0.714131	chr11	14994755	chr11	62201016	62323707
cg20736321	AHNAK	-6.60809	5.35306e-11	0.00351387	-4.48042	0.678021	chr11	1029162	chr11	62201016	62323707
cg19302979	SERTAD2	6.60781	5.36299e-11	0.00352038	3.18048	0.481321	chr2	40436843	chr2	64858755	64978139
cg27328245	TNFAIP3	6.60698	5.39242e-11	0.0035397	4.15189	0.62841	chr6	170606461	chr6	138188351	138204449
cg18916423	CHST2	-6.60683	5.39745e-11	0.003543	-5.87926	0.889876	chr3	87320792	chr3	142838173	142841800
cg02555368	SIK1	-6.6065	5.40942e-11	0.00355086	-6.54086	0.990065	chr21	40123882	chr21	44834395	44847008
cg23545799	DUSP2	6.60634	5.41492e-11	0.00355448	4.75444	0.719678	chr2	20171678	chr2	96808905	96811179
cg21400303	DUSP2	6.6061	5.42363e-11	0.00356019	5.77665	0.874442	chr2	197048025	chr2	96808905	96811179
cg02355885	DUSP2	6.60591	5.43014e-11	0.00356447	5.19057	0.785746	chr2	30142990	chr2	96808905	96811179
cg05836788	FAM63A	-6.60589	5.43092e-11	0.00356498	-4.14596	0.627615	chr1	6551105	chr1	150969025	150980851
cg11390963	CHST2	6.6058	5.43426e-11	0.00356717	6.63254	1.00405	chr3	31254524	chr3	142838173	142841800
cg08674814	KLF6	6.60566	5.4393e-11	0.00357048	2.17944	0.329935	chr10	31423381	chr10	3818188	3827473
cg14838757	FAM63A	-6.6056	5.44116e-11	0.0035717	-2.72051	0.411848	chr1	180662660	chr1	150969025	150980851
cg13181943	SERTAD2	6.60547	5.44612e-11	0.00357496	4.06718	0.615729	chr2	135220800	chr2	64858755	64978139
cg06905216	DUSP2	-6.6054	5.44844e-11	0.00357648	-6.12082	0.926639	chr2	128300072	chr2	96808905	96811179
cg12170314	AHNAK	6.60513	5.45817e-11	0.00358287	2.6577	0.40237	chr11	15136505	chr11	62201016	62323707
cg25937003	CHST2	6.60508	5.45982e-11	0.00358395	5.33898	0.808313	chr3	72309147	chr3	142838173	142841800
cg27465618	KLF6	-6.60502	5.46197e-11	0.00358536	-2.61113	0.395326	chr10	78875746	chr10	3818188	3827473
cg21463799	NCR1	-6.60425	5.48989e-11	0.00360369	-7.47966	1.13255	chr19	1630888	chr19	55417508	55427508
cg02867670	KLF6	-6.60417	5.49275e-11	0.00360556	-2.58632	0.39162	chr10	101127092	chr10	3818188	3827473
cg03718821	CHST2	6.60369	5.50988e-11	0.00361681	5.37936	0.814599	chr3	189006498	chr3	142838173	142841800
cg26249510	KLF6	-6.60341	5.52013e-11	0.00362354	-1.64372	0.248919	chr10	112624792	chr10	3818188	3827473
cg07214406	FAM63A	6.60332	5.52349e-11	0.00362574	3.05963	0.463348	chr1	16312238	chr1	150969025	150980851
cg08459862	PIK3R1	6.6032	5.52772e-11	0.00362852	3.93011	0.595183	chr5	148174584	chr5	67511548	67597649
cg25851453	PIK3R1	6.60317	5.52879e-11	0.00362922	2.83878	0.429911	chr5	176815647	chr5	67511548	67597649
cg05703009	AHNAK	-6.60305	5.53306e-11	0.00363202	-6.48466	0.98207	chr11	5841688	chr11	62201016	62323707
cg04079139	FAM63A	-6.60244	5.55534e-11	0.00364665	-4.37801	0.66309	chr1	26735245	chr1	150969025	150980851
cg12696536	DUSP2	6.60238	5.55764e-11	0.00364816	5.27029	0.798241	chr2	10446128	chr2	96808905	96811179
cg00027038	KLF6	-6.60237	5.55797e-11	0.00364837	-3.03047	0.458997	chr10	12397123	chr10	3818188	3827473
cg07584494	NCR1	-6.60215	5.5658e-11	0.00365352	-5.33597	0.808216	chr19	5074758	chr19	55417508	55427508
cg27259320	AHNAK	6.60204	5.56987e-11	0.00365618	7.62561	1.15504	chr11	32460587	chr11	62201016	62323707
cg10813980	DUSP2	-6.60202	5.57086e-11	0.00365684	-4.06912	0.616345	chr2	16845587	chr2	96808905	96811179
cg06103654	DUSP2	6.60171	5.58208e-11	0.0036642	8.82518	1.3368	chr2	27072413	chr2	96808905	96811179
cg03527274	FAM63A	6.6017	5.58224e-11	0.0036643	3.55214	0.538064	chr1	3147443	chr1	150969025	150980851
cg13258774	DUSP2	-6.60139	5.59369e-11	0.00367182	-6.6656	1.00973	chr2	9455991	chr2	96808905	96811179
cg09001549	SLC11A2	6.60127	5.59821e-11	0.00367479	3.17068	0.480314	chr12	129281454	chr12	51373184	51422349
cg25412138	SLC11A2	-6.60115	5.60256e-11	0.00367764	-5.27413	0.798971	chr12	113699722	chr12	51373184	51422349
cg26355049	DUSP2	-6.60102	5.60729e-11	0.00368075	-5.14278	0.779089	chr2	32414912	chr2	96808905	96811179
cg12327989	CRIP1	-6.60093	5.61072e-11	0.003683	-3.22132	0.48801	chr14	32675436	chr14	105952654	105955284
cg19336241	TIPARP	-6.60073	5.61803e-11	0.0036878	-4.91986	0.745352	chr3	112992792	chr3	156391024	156424559
cg00960240	AHNAK	6.60066	5.62064e-11	0.00368952	4.21788	0.639009	chr11	317046	chr11	62201016	62323707
cg25354657	LMO2	-6.59957	5.66102e-11	0.00371602	-3.35407	0.508225	chr11	129991445	chr11	33880122	33913836
cg07488997	CCL3	6.59942	5.66641e-11	0.00371956	6.94466	1.05231	chr17	76384259	chr17	34415602	34417515
cg09950208	KLF6	6.59937	5.66846e-11	0.0037209	2.01227	0.304918	chr10	130841235	chr10	3818188	3827473
cg00472067	PIK3R1	6.59931	5.67063e-11	0.00372233	3.74202	0.567032	chr5	1341902	chr5	67511548	67597649
cg03070999	ATP2B1	-6.59919	5.67524e-11	0.00372535	-2.79083	0.422905	chr12	6745630	chr12	89981828	90103077
cg13408416	FAM63A	6.59891	5.6856e-11	0.00373215	2.66814	0.40433	chr1	152549813	chr1	150969025	150980851
cg09381237	AHNAK	-6.5985	5.70094e-11	0.00374222	-3.42575	0.519172	chr11	86178666	chr11	62201016	62323707
cg19173666	CCL3	-6.59827	5.70923e-11	0.00374767	-6.06002	0.918425	chr17	80740808	chr17	34415602	34417515
cg08805082	TIPARP	6.59819	5.71225e-11	0.00374965	4.53231	0.686901	chr3	169762877	chr3	156391024	156424559
cg11114141	SERTAD2	6.59796	5.7209e-11	0.00375533	3.53576	0.535886	chr2	206633633	chr2	64858755	64978139
cg16862141	AHNAK	-6.59793	5.7223e-11	0.00375625	-4.67476	0.70852	chr11	72904930	chr11	62201016	62323707
cg15698552	FAM63A	6.59738	5.74281e-11	0.00376971	3.25503	0.493383	chr1	114624071	chr1	150969025	150980851
cg26604214	CCL3	6.59676	5.76634e-11	0.00378516	5.76133	0.873358	chr17	2907678	chr17	34415602	34417515
cg10126923	TNFSF14	-6.59643	5.77882e-11	0.00379335	-3.55498	0.538925	chr19	51875451	chr19	6663148	6670599
cg07469312	FAM63A	6.59639	5.78038e-11	0.00379437	3.57873	0.542528	chr1	3123241	chr1	150969025	150980851
cg11375458	DUSP2	6.59631	5.78338e-11	0.00379634	4.65257	0.705329	chr2	177003996	chr2	96808905	96811179
cg12944923	KLF6	6.5963	5.78364e-11	0.00379651	3.25394	0.493298	chr10	105681751	chr10	3818188	3827473
cg19458697	DUSP2	-6.59615	5.78932e-11	0.00380024	-4.69552	0.711858	chr2	9340871	chr2	96808905	96811179
cg26818573	DUSP2	6.59606	5.7927e-11	0.00380246	4.75175	0.720392	chr2	46717839	chr2	96808905	96811179
cg13589303	DUSP2	-6.5957	5.80657e-11	0.00381156	-8.65456	1.31215	chr2	47558048	chr2	96808905	96811179
cg22585927	TIPARP	6.59537	5.81904e-11	0.00381975	3.97444	0.602611	chr3	9958613	chr3	156391024	156424559
cg24362950	SERTAD2	6.59488	5.83784e-11	0.00383209	3.74698	0.568166	chr2	192071202	chr2	64858755	64978139
cg03039243	FAM63A	6.59485	5.83903e-11	0.00383287	4.19442	0.636015	chr1	2782699	chr1	150969025	150980851
cg12048331	TIPARP	6.59473	5.84339e-11	0.00383573	3.6929	0.559977	chr3	52302150	chr3	156391024	156424559
cg07235635	LAIR1	-6.59465	5.84653e-11	0.00383779	-4.12788	0.625944	chr19	19573011	chr19	54865362	54882165
cg22932385	TIPARP	-6.5941	5.8677e-11	0.00385169	-5.39457	0.818091	chr3	133282378	chr3	156391024	156424559
cg14134128	CCL3	-6.59383	5.87811e-11	0.00385852	-4.43048	0.671913	chr17	76774832	chr17	34415602	34417515
cg02294138	KLF6	-6.59382	5.87834e-11	0.00385867	-2.79692	0.424173	chr10	126716959	chr10	3818188	3827473
cg06072309	CHST2	6.59356	5.88832e-11	0.00386523	5.56535	0.844058	chr3	42558835	chr3	142838173	142841800
cg19182267	CHST2	6.59342	5.8938e-11	0.00386882	5.6516	0.857158	chr3	57132190	chr3	142838173	142841800
cg00010506	DUSP2	-6.59312	5.90554e-11	0.00387653	-6.55605	0.994378	chr2	234227982	chr2	96808905	96811179
cg27562069	DUSP2	-6.59304	5.90871e-11	0.00387861	-5.97361	0.906049	chr2	60610208	chr2	96808905	96811179
cg24955895	FAM63A	6.59293	5.91269e-11	0.00388122	4.08478	0.61957	chr1	25425923	chr1	150969025	150980851
cg00255368	FAM63A	-6.59287	5.91501e-11	0.00388275	-4.0382	0.61251	chr1	217310887	chr1	150969025	150980851
cg13285910	TIPARP	-6.59269	5.92226e-11	0.0038875	-5.33094	0.808615	chr3	123146896	chr3	156391024	156424559
cg03519805	AHNAK	-6.5922	5.94125e-11	0.00389997	-6.17502	0.936717	chr11	17548086	chr11	62201016	62323707
cg11902408	TIPARP	-6.59181	5.95626e-11	0.00390982	-4.57088	0.693418	chr3	14859299	chr3	156391024	156424559
cg06155341	AHNAK	-6.59176	5.95833e-11	0.00391118	-6.67023	1.0119	chr11	66048759	chr11	62201016	62323707
cg14667273	FAM63A	-6.59146	5.96997e-11	0.00391882	-4.5882	0.696083	chr1	1369934	chr1	150969025	150980851
cg26318560	TIPARP	-6.59134	5.97465e-11	0.00392189	-4.47726	0.679263	chr3	49282086	chr3	156391024	156424559
cg25344194	AX748345	6.59067	6.00118e-11	0.00393931	5.16008	0.782937	chr17	76948389	chr17	4385261	4389648
cg11886884	TIPARP	-6.59052	6.00676e-11	0.00394297	-4.75944	0.722164	chr3	138062860	chr3	156391024	156424559
cg08403113	DUSP2	-6.59044	6.01017e-11	0.00394521	-6.0396	0.916418	chr2	41961443	chr2	96808905	96811179
cg21678377	DUSP2	6.59038	6.01235e-11	0.00394664	4.44637	0.674676	chr2	115919009	chr2	96808905	96811179
cg10639908	AHNAK	6.59032	6.0149e-11	0.00394831	4.44155	0.673951	chr11	35147388	chr11	62201016	62323707
cg18917099	DUSP2	-6.59017	6.02082e-11	0.0039522	-5.08555	0.771687	chr2	201996273	chr2	96808905	96811179
cg15020608	KLF6	-6.59002	6.02662e-11	0.00395601	-1.70053	0.258046	chr10	1232950	chr10	3818188	3827473
cg02626447	SERTAD2	6.58982	6.03442e-11	0.00396113	3.70608	0.562395	chr2	135262278	chr2	64858755	64978139
cg06954481	DUSP2	6.58974	6.03753e-11	0.00396317	3.69868	0.561278	chr2	237076497	chr2	96808905	96811179
cg18275051	FAM63A	-6.5896	6.04316e-11	0.00396686	-4.05459	0.615301	chr1	202937114	chr1	150969025	150980851	Sex, Tissue, age, sex
cg16426537	AHNAK	6.58932	6.05435e-11	0.00397421	5.04107	0.765036	chr11	18813556	chr11	62201016	62323707
cg05767445	AHNAK	-6.58912	6.0622e-11	0.00397936	-8.11536	1.23163	chr11	123538986	chr11	62201016	62323707
cg07856707	TIPARP	-6.58895	6.06908e-11	0.00398388	-5.56802	0.845055	chr3	9753822	chr3	156391024	156424559
cg18484958	TIPARP	-6.58893	6.06991e-11	0.00398442	-5.10559	0.774874	chr3	149420985	chr3	156391024	156424559
cg12639019	CCL3	6.5881	6.10292e-11	0.00400609	4.1893	0.635889	chr17	38734157	chr17	34415602	34417515
cg16697266	CCL3	-6.58794	6.10939e-11	0.00401034	-4.98737	0.757045	chr17	2694088	chr17	34415602	34417515
cg06022561	CLASP1	-6.58756	6.12442e-11	0.00402021	-1.5719	0.238616	chr2	242702553	chr2	122095352	122407163
cg13375669	CHST2	-6.58741	6.13049e-11	0.00402419	-6.57471	0.998072	chr3	169763007	chr3	142838173	142841800
cg24772525	DUSP2	6.58739	6.13134e-11	0.00402475	5.33868	0.81044	chr2	172014861	chr2	96808905	96811179
cg12535136	DUSP2	6.5869	6.15101e-11	0.00403766	6.0771	0.922604	chr2	128222266	chr2	96808905	96811179
cg04582369	TIPARP	-6.58686	6.15258e-11	0.00403869	-5.68193	0.862615	chr3	4856946	chr3	156391024	156424559
cg24172766	CLASP1	-6.58679	6.15554e-11	0.00404063	-3.99564	0.606614	chr2	98331757	chr2	122095352	122407163
cg01384290	CHST2	6.58638	6.17193e-11	0.00405139	5.83002	0.885163	chr3	168870287	chr3	142838173	142841800
cg06203637	KLF6	-6.58611	6.18275e-11	0.0040585	-1.97765	0.300275	chr10	31933573	chr10	3818188	3827473
cg14273450	DUSP2	6.586	6.1875e-11	0.00406161	2.99249	0.454372	chr2	26624934	chr2	96808905	96811179
cg15726700	CHST2	-6.58593	6.19006e-11	0.00406329	-6.84629	1.03953	chr3	196370254	chr3	142838173	142841800
cg19799762	DUSP2	-6.58591	6.19102e-11	0.00406392	-9.76982	1.48344	chr2	102755019	chr2	96808905	96811179
cg11574975	FAM63A	-6.5859	6.19144e-11	0.0040642	-1.98959	0.302099	chr1	112058304	chr1	150969025	150980851
cg18502743	CHST2	6.58582	6.1945e-11	0.0040662	5.05187	0.767082	chr3	46335416	chr3	142838173	142841800
cg01788836	AHNAK	-6.58581	6.19501e-11	0.00406654	-3.82401	0.580643	chr11	1771953	chr11	62201016	62323707
cg17524466	CHST2	6.58572	6.19851e-11	0.00406884	4.75867	0.722573	chr3	46411369	chr3	142838173	142841800
cg02689489	KLF6	6.58549	6.20797e-11	0.00407505	2.28725	0.347317	chr10	31423315	chr10	3818188	3827473
cg12515317	DUSP2	-6.58538	6.21247e-11	0.004078	-5.41931	0.822931	chr2	71235003	chr2	96808905	96811179
cg00063402	CHST2	6.58533	6.21435e-11	0.00407924	6.94039	1.05392	chr3	9055617	chr3	142838173	142841800
cg15059143	SERTAD2	-6.58531	6.21534e-11	0.00407989	-2.69974	0.409964	chr2	208008450	chr2	64858755	64978139
cg12751948	KLF6	6.58527	6.21703e-11	0.004081	1.82355	0.276913	chr10	133794454	chr10	3818188	3827473
cg16407471	AHNAK	6.58503	6.22665e-11	0.00408731	7.30788	1.10977	chr11	43602914	chr11	62201016	62323707
cg20670160	DUSP2	6.58503	6.22665e-11	0.00408731	4.56447	0.693159	chr2	189156621	chr2	96808905	96811179
cg22001533	DUSP2	6.58473	6.23895e-11	0.00409538	7.35559	1.11707	chr2	50574516	chr2	96808905	96811179
cg26823762	CLASP1	6.58462	6.2434e-11	0.0040983	2.29601	0.348693	chr2	42369093	chr2	122095352	122407163
cg08088684	SERTAD2	-6.58457	6.24569e-11	0.00409981	-5.59395	0.849555	chr2	71296288	chr2	64858755	64978139
cg27220117	KLF6	-6.58448	6.24937e-11	0.00410222	-3.24923	0.493469	chr10	95218729	chr10	3818188	3827473
cg06237220	AHNAK	-6.58445	6.25057e-11	0.00410301	-5.201	0.789891	chr11	60482517	chr11	62201016	62323707
cg17132051	AHNAK	-6.58442	6.25154e-11	0.00410365	-5.12459	0.77829	chr11	102033094	chr11	62201016	62323707
cg02386980	TIPARP	-6.58417	6.26208e-11	0.00411057	-5.15497	0.782934	chr3	100951715	chr3	156391024	156424559
cg11360845	AHNAK	-6.58414	6.26296e-11	0.00411114	-4.83571	0.734448	chr11	70701002	chr11	62201016	62323707
cg23637494	CHST2	-6.58409	6.26539e-11	0.00411274	-5.16648	0.784692	chr3	138663400	chr3	142838173	142841800
cg10540573	SERTAD2	6.584	6.26909e-11	0.00411517	3.77509	0.573373	chr2	218869684	chr2	64858755	64978139
cg22046455	KLF6	-6.58356	6.28699e-11	0.00412692	-1.89636	0.288044	chr10	99052786	chr10	3818188	3827473
cg07162647	NCR1	6.58349	6.28996e-11	0.00412887	6.7431	1.02424	chr19	40466275	chr19	55417508	55427508
cg13451637	AHNAK	-6.58338	6.29452e-11	0.00413186	-5.87727	0.892744	chr11	4600120	chr11	62201016	62323707
cg01167337	KLF6	-6.58294	6.31255e-11	0.0041437	-2.21495	0.336468	chr10	104991885	chr10	3818188	3827473
cg23156391	CHST2	6.58292	6.31344e-11	0.00414428	5.0876	0.772848	chr3	169641044	chr3	142838173	142841800
cg04512966	DUSP2	6.58242	6.33387e-11	0.00415769	3.17045	0.481654	chr2	162859453	chr2	96808905	96811179
cg00995999	CHST2	6.58225	6.34107e-11	0.00416242	5.07425	0.770898	chr3	72314869	chr3	142838173	142841800
cg03880362	AHNAK	-6.58175	6.36199e-11	0.00417615	-2.6104	0.396612	chr11	108874967	chr11	62201016	62323707
cg12059751	FAM63A	6.5815	6.37231e-11	0.00418293	3.29496	0.500639	chr1	25865197	chr1	150969025	150980851
cg05185019	DUSP2	-6.58106	6.39052e-11	0.00419488	-7.40284	1.12487	chr2	179672121	chr2	96808905	96811179
cg01970818	TNFSF14	-6.58101	6.39282e-11	0.00419639	-2.73043	0.414895	chr19	39175171	chr19	6663148	6670599
cg05717123	CHST2	-6.58098	6.3941e-11	0.00419723	-6.16405	0.936647	chr3	39314701	chr3	142838173	142841800
cg06414373	CHST2	6.58094	6.39564e-11	0.00419824	7.23196	1.09893	chr3	185375978	chr3	142838173	142841800
cg01597905	TIPARP	-6.58092	6.3963e-11	0.00419868	-5.46625	0.83062	chr3	15356739	chr3	156391024	156424559
cg03182596	CHST2	-6.58065	6.40772e-11	0.00420617	-7.75406	1.17831	chr3	141378979	chr3	142838173	142841800
cg27547291	SERTAD2	-6.58053	6.41277e-11	0.00420948	-3.6181	0.549819	chr2	201451026	chr2	64858755	64978139
cg12700074	TNFAIP3	6.58051	6.41376e-11	0.00421013	2.67554	0.406585	chr6	131571435	chr6	138188351	138204449
cg06144198	DUSP2	6.58049	6.41445e-11	0.00421059	4.456	0.677153	chr2	47797580	chr2	96808905	96811179
cg15505860	AHNAK	-6.58047	6.4152e-11	0.00421108	-6.41931	0.975509	chr11	10715571	chr11	62201016	62323707
cg10852348	FAM63A	6.58029	6.42302e-11	0.00421622	5.32604	0.809393	chr1	228511219	chr1	150969025	150980851
cg25882572	AX748345	-6.58016	6.42826e-11	0.00421965	-3.7578	0.57108	chr17	14105123	chr17	4385261	4389648
cg14695332	FAM63A	-6.57985	6.44149e-11	0.00422834	-2.97733	0.452492	chr1	226897499	chr1	150969025	150980851
cg02921232	CHST2	6.57973	6.44632e-11	0.00423151	8.62991	1.31159	chr3	125363697	chr3	142838173	142841800
cg05405748	SRSF5	6.57898	6.47815e-11	0.0042524	2.49799	0.379692	chr14	93313134	chr14	70193617	70238722
cg08378567	TNFAIP3	6.5789	6.48139e-11	0.00425453	6.31828	0.960385	chr6	136172815	chr6	138188351	138204449
cg24069297	CHST2	-6.57865	6.49211e-11	0.00426157	-8.75377	1.33063	chr3	15540645	chr3	142838173	142841800
cg17793721	CREM	6.5782	6.51132e-11	0.00427418	15.8643	2.41165	chr10	121277566	chr10	35415719	35501886
cg09333922	PIK3R1	6.57816	6.51301e-11	0.00427528	4.33023	0.658274	chr5	138905396	chr5	67511548	67597649
cg15763020	SERTAD2	-6.57807	6.51672e-11	0.00427772	-3.47978	0.528996	chr2	11837230	chr2	64858755	64978139
cg24711804	CHST2	6.57778	6.5291e-11	0.00428585	5.8654	0.891699	chr3	62104718	chr3	142838173	142841800
cg24625524	SERTAD2	6.57754	6.53931e-11	0.00429255	4.82531	0.733603	chr2	113862803	chr2	64858755	64978139
cg12310933	AHNAK	-6.57722	6.55311e-11	0.0043016	-5.3956	0.820347	chr11	68901581	chr11	62201016	62323707
cg16573636	AHNAK	-6.57718	6.55504e-11	0.00430287	-6.12595	0.931395	chr11	19917499	chr11	62201016	62323707
cg14770958	TIPARP	6.57715	6.55627e-11	0.00430368	4.04357	0.61479	chr3	111717793	chr3	156391024	156424559
cg05159292	KLF6	-6.57702	6.56166e-11	0.00430722	-2.26167	0.343874	chr10	89870787	chr10	3818188	3827473
cg18160691	AHNAK	6.57669	6.57599e-11	0.00431663	5.10654	0.776461	chr11	68081686	chr11	62201016	62323707
cg08759026	AHNAK	-6.5766	6.5798e-11	0.00431913	-4.40028	0.669082	chr11	69061454	chr11	62201016	62323707
cg27639142	TIPARP	-6.57623	6.59568e-11	0.00432955	-5.37651	0.817568	chr3	126072941	chr3	156391024	156424559
cg14197182	AHNAK	-6.57545	6.62956e-11	0.00435179	-3.29072	0.500455	chr11	2005585	chr11	62201016	62323707
cg22006593	TNFAIP3	-6.57528	6.63675e-11	0.00435651	-4.68124	0.711945	chr6	3364215	chr6	138188351	138204449
cg07788158	CCL3	-6.575	6.64886e-11	0.00436446	-7.1314	1.08462	chr17	63170373	chr17	34415602	34417515
cg18412889	AHNAK	-6.57493	6.6519e-11	0.00436645	-5.5575	0.845255	chr11	67788125	chr11	62201016	62323707
cg16358738	DUSP2	-6.57474	6.66016e-11	0.00437188	-6.66039	1.01303	chr2	241808595	chr2	96808905	96811179
cg07322079	AHNAK	-6.57452	6.67009e-11	0.0043784	-3.94793	0.60049	chr11	8817078	chr11	62201016	62323707
cg09025210	CHST2	6.5744	6.675e-11	0.00438162	6.03149	0.91742	chr3	141132146	chr3	142838173	142841800
cg00790071	DUSP2	-6.57424	6.68215e-11	0.00438631	-3.0215	0.459597	chr2	102731407	chr2	96808905	96811179
cg24921829	AHNAK	-6.57406	6.69006e-11	0.0043915	-6.85773	1.04315	chr11	118000153	chr11	62201016	62323707
cg25203916	FAM63A	6.57401	6.69217e-11	0.00439289	3.02675	0.460412	chr1	26392876	chr1	150969025	150980851
cg24546616	KLF6	-6.5739	6.69688e-11	0.00439598	-2.14305	0.325994	chr10	126812987	chr10	3818188	3827473
cg15082098	AHNAK	-6.57364	6.70844e-11	0.00440357	-9.99425	1.52035	chr11	76853274	chr11	62201016	62323707
cg04892187	CHCHD7	-6.57362	6.70934e-11	0.00440416	-4.17644	0.635333	chr8	145040629	chr8	57124245	57131357
cg17080223	PIK3R1	6.57358	6.71108e-11	0.0044053	3.57275	0.543502	chr5	115695385	chr5	67511548	67597649
cg08567142	KLF6	6.57299	6.73684e-11	0.00442221	1.83822	0.279662	chr10	71087924	chr10	3818188	3827473
cg20074031	DUSP2	-6.57292	6.74018e-11	0.0044244	-6.92687	1.05385	chr2	169630423	chr2	96808905	96811179
cg10168635	SERTAD2	-6.57287	6.74198e-11	0.00442558	-3.4693	0.527821	chr2	191044980	chr2	64858755	64978139
cg09189776	NCR1	-6.57283	6.74399e-11	0.00442691	-9.24799	1.407	chr19	1835067	chr19	55417508	55427508
cg11941811	TIPARP	-6.57278	6.74599e-11	0.00442822	-4.22977	0.643529	chr3	132927140	chr3	156391024	156424559
cg17692971	NCR1	6.57255	6.75617e-11	0.0044349	7.24715	1.10264	chr19	19780767	chr19	55417508	55427508
cg18525486	TIPARP	6.57251	6.75789e-11	0.00443603	3.1419	0.478037	chr3	62357176	chr3	156391024	156424559
cg17225909	CHST2	6.57246	6.76029e-11	0.0044376	7.61942	1.15929	chr3	15554345	chr3	142838173	142841800
cg25215608	KLF6	-6.57228	6.7684e-11	0.00444293	-2.12828	0.323827	chr10	44820772	chr10	3818188	3827473
cg19339726	SERTAD2	6.57226	6.76899e-11	0.00444332	3.94809	0.60072	chr2	217524431	chr2	64858755	64978139
cg23296595	SERTAD2	-6.57226	6.7693e-11	0.00444352	-4.51271	0.68663	chr2	42355414	chr2	64858755	64978139
cg11128216	AHNAK	6.57218	6.77262e-11	0.0044457	6.73469	1.02473	chr11	31825833	chr11	62201016	62323707
cg05135851	CHST2	6.5718	6.78936e-11	0.00445669	5.5252	0.840743	chr3	45039331	chr3	142838173	142841800
cg16845933	SLC11A2	-6.57176	6.79111e-11	0.00445783	-8.50655	1.29441	chr12	122252933	chr12	51373184	51422349
cg20635389	DUSP2	-6.57166	6.79587e-11	0.00446096	-5.13999	0.782145	chr2	207859049	chr2	96808905	96811179
cg09037630	HSD17B8	6.57161	6.79792e-11	0.0044623	2.763	0.420445	chr6	31528239	chr6	33172419	33174608
cg04000281	AHNAK	6.57063	6.8416e-11	0.00449098	3.35969	0.511319	chr11	63949212	chr11	62201016	62323707
cg00623709	AHNAK	-6.57039	6.85246e-11	0.00449811	-5.51167	0.838865	chr11	14363795	chr11	62201016	62323707
cg11642283	AHNAK	-6.57034	6.85469e-11	0.00449957	-3.46962	0.528074	chr11	116929864	chr11	62201016	62323707
cg14687500	PIK3R1	6.57022	6.8599e-11	0.00450299	3.0505	0.464292	chr5	142953551	chr5	67511548	67597649
cg21081735	SERTAD2	-6.57012	6.86441e-11	0.00450595	-5.61743	0.854996	chr2	70322465	chr2	64858755	64978139
cg20048655	DUSP2	6.57	6.86979e-11	0.00450948	3.98521	0.606577	chr2	7975491	chr2	96808905	96811179
cg02945374	HSD17B8	6.5699	6.87423e-11	0.0045124	4.35111	0.662279	chr6	141809805	chr6	33172419	33174608
cg10770187	DUSP2	6.56978	6.87985e-11	0.00451608	3.86742	0.588669	chr2	150186923	chr2	96808905	96811179
cg24377563	SLC11A2	6.56969	6.88361e-11	0.00451855	5.19936	0.791417	chr12	52969014	chr12	51373184	51422349
cg27559892	TIPARP	6.56966	6.88493e-11	0.00451942	6.08842	0.926747	chr3	18456815	chr3	156391024	156424559
cg27351358	AHNAK	6.56955	6.89018e-11	0.00452287	5.64929	0.85992	chr11	27743258	chr11	62201016	62323707
cg11922132	DUSP2	-6.56952	6.89157e-11	0.00452378	-8.58836	1.3073	chr2	241925937	chr2	96808905	96811179
cg15598802	AHNAK	-6.56946	6.89412e-11	0.00452546	-5.36752	0.817042	chr11	121987203	chr11	62201016	62323707
cg21720119	HSD17B8	-6.56927	6.90255e-11	0.00453099	-2.36373	0.359816	chr6	37014590	chr6	33172419	33174608
cg09637963	TNFAIP3	-6.56923	6.90464e-11	0.00453236	-4.26347	0.649007	chr6	14798944	chr6	138188351	138204449
cg07137322	KLF6	-6.5687	6.92858e-11	0.00454807	-2.46262	0.374903	chr10	8767339	chr10	3818188	3827473
cg05184072	KLF6	-6.56844	6.94006e-11	0.00455561	-2.06873	0.314951	chr10	101813599	chr10	3818188	3827473
cg25479251	DUSP2	-6.56826	6.94853e-11	0.00456117	-9.02519	1.37406	chr2	26797490	chr2	96808905	96811179
cg10778072	FAM63A	6.56817	6.9522e-11	0.00456358	3.94232	0.600216	chr1	17564995	chr1	150969025	150980851
cg20718736	AHNAK	-6.56779	6.96976e-11	0.0045751	-5.79188	0.881861	chr11	8272261	chr11	62201016	62323707
cg01419561	NCR1	6.5677	6.97394e-11	0.00457785	8.80709	1.34097	chr19	18512670	chr19	55417508	55427508
cg14784335	TIPARP	6.56768	6.97455e-11	0.00457825	3.56636	0.543017	chr3	27770490	chr3	156391024	156424559
cg13570398	DUSP2	6.56737	6.98898e-11	0.00458772	4.00119	0.609253	chr2	85076834	chr2	96808905	96811179
cg16143997	TIPARP	-6.56713	6.99959e-11	0.00459468	-5.30833	0.808317	chr3	136766602	chr3	156391024	156424559
cg12370935	CCL3	6.56702	7.00468e-11	0.00459802	5.66452	0.86257	chr17	16976475	chr17	34415602	34417515
cg13494042	CHCHD7	-6.56686	7.01202e-11	0.00460285	-4.2422	0.646002	chr8	6710581	chr8	57124245	57131357
cg05339976	DUSP2	-6.56641	7.03286e-11	0.00461652	-5.32818	0.81143	chr2	64964564	chr2	96808905	96811179
cg24508861	DUSP2	-6.56624	7.04064e-11	0.00462164	-6.55902	0.998901	chr2	202791506	chr2	96808905	96811179
cg02381853	PIK3R1	6.56587	7.05746e-11	0.00463267	2.13133	0.324607	chr5	33321127	chr5	67511548	67597649
cg04513764	KLF6	-6.56538	7.0801e-11	0.00464754	-1.97421	0.3007	chr10	129144998	chr10	3818188	3827473
cg01237738	AHNAK	6.56536	7.08092e-11	0.00464807	3.65332	0.556453	chr11	102322056	chr11	62201016	62323707
cg09212257	CHST2	6.5651	7.09315e-11	0.0046561	7.94484	1.21016	chr3	193551278	chr3	142838173	142841800
cg25915410	CRIP1	-6.56491	7.10216e-11	0.00466202	-3.74751	0.57084	chr14	102552061	chr14	105952654	105955284
cg02950076	CHST2	6.56486	7.10447e-11	0.00466353	6.06366	0.923655	chr3	38865271	chr3	142838173	142841800
cg03487157	TNFAIP3	-6.56482	7.10599e-11	0.00466453	-3.68673	0.561588	chr6	113807538	chr6	138188351	138204449
cg16043555	DUSP2	6.56445	7.12339e-11	0.00467595	10.2175	1.5565	chr2	48756971	chr2	96808905	96811179
cg03058874	NCR1	6.56431	7.12994e-11	0.00468025	4.87549	0.742728	chr19	34801449	chr19	55417508	55427508
cg26183050	KLF6	-6.56402	7.14328e-11	0.00468901	-2.55109	0.388647	chr10	99583715	chr10	3818188	3827473
cg15452970	FAM63A	-6.56394	7.14701e-11	0.00469145	-1.88041	0.286476	chr1	91190620	chr1	150969025	150980851
cg15367150	DUSP2	-6.56392	7.14783e-11	0.00469199	-5.20319	0.792695	chr2	239046275	chr2	96808905	96811179
cg14894593	FAM63A	6.5634	7.17248e-11	0.00470818	3.73705	0.569378	chr1	110424048	chr1	150969025	150980851
cg05046784	TNFSF14	-6.56322	7.18097e-11	0.00471375	-2.94528	0.448755	chr19	14570558	chr19	6663148	6670599
cg04041639	AX748345	-6.56315	7.18413e-11	0.00471582	-3.65995	0.557652	chr17	80817577	chr17	4385261	4389648
cg18096388	DUSP2	6.56311	7.18573e-11	0.00471687	5.82724	0.887877	chr2	242800973	chr2	96808905	96811179
cg16670497	FAM63A	-6.56289	7.19635e-11	0.00472384	-3.33894	0.50876	chr1	110210913	chr1	150969025	150980851
cg08357666	AHNAK	-6.56279	7.20078e-11	0.00472675	-5.46893	0.833324	chr11	11069245	chr11	62201016	62323707
cg04455641	AHNAK	-6.56278	7.20122e-11	0.00472704	-4.28153	0.652395	chr11	2055361	chr11	62201016	62323707
cg09404516	CLASP1	6.56262	7.20897e-11	0.00473212	3.14057	0.478554	chr2	54832147	chr2	122095352	122407163
cg07645892	CHST2	-6.56247	7.21587e-11	0.00473666	-8.78751	1.33906	chr3	99823186	chr3	142838173	142841800
cg11146236	NCR1	6.56237	7.22088e-11	0.00473995	7.70119	1.17354	chr19	4303094	chr19	55417508	55427508
cg02368325	TIPARP	-6.56214	7.23171e-11	0.00474706	-5.05591	0.770467	chr3	133558004	chr3	156391024	156424559
cg26159860	AHNAK	-6.56211	7.23303e-11	0.00474792	-4.75962	0.725319	chr11	133469193	chr11	62201016	62323707
cg21879241	KLF6	-6.56196	7.2398e-11	0.00475237	-2.05452	0.313095	chr10	43366622	chr10	3818188	3827473
cg15485378	TIPARP	-6.56159	7.25746e-11	0.00476396	-6.68931	1.01946	chr3	52828680	chr3	156391024	156424559
cg17993710	TIPARP	-6.56158	7.25811e-11	0.00476439	-5.55314	0.846311	chr3	13886176	chr3	156391024	156424559
cg16602508	DUSP2	-6.56142	7.2658e-11	0.00476943	-5.20994	0.794027	chr2	155352542	chr2	96808905	96811179
cg20230870	DUSP2	-6.56126	7.27334e-11	0.00477438	-4.1177	0.627579	chr2	121469286	chr2	96808905	96811179
cg20443357	KLF6	-6.56109	7.28145e-11	0.00477971	-2.29102	0.349182	chr10	134269240	chr10	3818188	3827473
cg02343103	TIPARP	-6.56103	7.2842e-11	0.00478151	-4.75598	0.724884	chr3	197231484	chr3	156391024	156424559
cg06962909	CHST2	6.561	7.28559e-11	0.00478243	5.86915	0.894552	chr3	8518704	chr3	142838173	142841800
cg00873050	FAM63A	-6.56066	7.30151e-11	0.00479288	-2.47174	0.376752	chr1	32828016	chr1	150969025	150980851
cg18286278	DUSP2	-6.56025	7.32104e-11	0.00480569	-5.65417	0.861883	chr2	31369949	chr2	96808905	96811179
cg05899984	SLC11A2	-6.56013	7.32685e-11	0.00480951	-5.24916	0.800161	chr12	125038763	chr12	51373184	51422349
cg24759521	TIPARP	-6.55966	7.34947e-11	0.00482436	-3.90586	0.595436	chr3	142851615	chr3	156391024	156424559
cg11275875	DUSP2	-6.55966	7.3497e-11	0.00482451	-7.36156	1.12225	chr2	74567822	chr2	96808905	96811179
cg00479463	LAIR1	6.55941	7.3617e-11	0.00483238	3.0947	0.471796	chr19	33726786	chr19	54865362	54882165
cg22543076	KLF6	-6.55922	7.3706e-11	0.00483823	-3.43525	0.523729	chr10	4852369	chr10	3818188	3827473
cg05946080	SERTAD2	6.55921	7.37125e-11	0.00483865	3.86991	0.589997	chr2	160777247	chr2	64858755	64978139
cg21197991	DUSP2	-6.5589	7.38593e-11	0.00484829	-5.69935	0.868949	chr2	18401392	chr2	96808905	96811179
cg09124901	AHNAK	-6.55886	7.38776e-11	0.00484949	-5.00454	0.763019	chr11	10351792	chr11	62201016	62323707
cg13820899	DUSP2	-6.55865	7.39816e-11	0.00485632	-6.81911	1.03971	chr2	42991343	chr2	96808905	96811179
cg26417310	PDCD4-AS1	-6.55817	7.42121e-11	0.00487145	-3.43954	0.524467	chr10	120492634	chr10	112629626	112631991
cg08779252	SLC11A2	6.55806	7.42654e-11	0.00487494	5.3608	0.817437	chr12	124875481	chr12	51373184	51422349
cg12013661	PIK3R1	6.55797	7.43088e-11	0.00487779	2.21401	0.337606	chr5	32446941	chr5	67511548	67597649
cg15259888	KLF6	-6.55759	7.44942e-11	0.00488996	-4.79861	0.731764	chr10	76586036	chr10	3818188	3827473
cg19476529	AX748345	6.55715	7.47083e-11	0.00490402	5.04965	0.770098	chr17	80660973	chr17	4385261	4389648
cg00712627	KLF6	-6.55714	7.47106e-11	0.00490417	-2.31676	0.353318	chr10	80588621	chr10	3818188	3827473
cg26667956	KLF6	-6.55692	7.48179e-11	0.00491122	-2.74042	0.417943	chr10	11362901	chr10	3818188	3827473
cg01201120	AX748345	6.55671	7.49207e-11	0.00491796	4.55066	0.694045	chr17	1987136	chr17	4385261	4389648
cg01971806	AHNAK	6.55656	7.49964e-11	0.00492293	5.87716	0.896378	chr11	113448617	chr11	62201016	62323707
cg01355089	FAM63A	-6.55652	7.50138e-11	0.00492407	-2.3055	0.351635	chr1	93495018	chr1	150969025	150980851
cg10927449	DUSP2	6.55643	7.50584e-11	0.004927	5.73183	0.87423	chr2	63286621	chr2	96808905	96811179
cg19946407	CHST2	6.55621	7.51653e-11	0.00493402	6.50127	0.991619	chr3	45099579	chr3	142838173	142841800
cg14881697	AHNAK	-6.5559	7.53202e-11	0.00494419	-4.76684	0.727108	chr11	10649155	chr11	62201016	62323707
cg09318368	DUSP2	-6.55587	7.53353e-11	0.00494517	-4.03556	0.615564	chr2	150714328	chr2	96808905	96811179
cg07407547	DUSP2	-6.55572	7.54052e-11	0.00494977	-7.49472	1.14323	chr2	242126587	chr2	96808905	96811179
cg10661191	CHST2	-6.55542	7.55571e-11	0.00495974	-6.52452	0.995286	chr3	128417196	chr3	142838173	142841800
cg19013178	AHNAK	-6.55534	7.55934e-11	0.00496212	-5.01728	0.765373	chr11	110935112	chr11	62201016	62323707
cg04868788	SERTAD2	6.55523	7.56478e-11	0.00496569	2.97014	0.453094	chr2	233951613	chr2	64858755	64978139
cg23948703	AX748345	6.55507	7.57302e-11	0.0049711	4.37856	0.667967	chr17	42928238	chr17	4385261	4389648
cg23684198	FAM63A	6.55501	7.5758e-11	0.00497292	4.14017	0.631603	chr1	222415751	chr1	150969025	150980851
cg05006304	AHNAK	-6.55489	7.58179e-11	0.00497686	-5.25408	0.801551	chr11	111953944	chr11	62201016	62323707
cg06791501	CHST2	6.55482	7.58534e-11	0.00497918	4.69247	0.715882	chr3	140962210	chr3	142838173	142841800
cg17950169	FAM63A	-6.55449	7.60133e-11	0.00498968	-2.49322	0.380383	chr1	226067900	chr1	150969025	150980851
cg27114701	TNFAIP3	-6.55427	7.61218e-11	0.0049968	-4.17028	0.636269	chr6	134775754	chr6	138188351	138204449
cg05739726	KLF6	6.55396	7.62775e-11	0.00500702	2.67027	0.407429	chr10	64468482	chr10	3818188	3827473
cg16527411	ATP2B1	-6.55395	7.62813e-11	0.00500727	-2.84375	0.433898	chr12	92860048	chr12	89981828	90103077
cg18153135	AHNAK	-6.55349	7.65103e-11	0.00502231	-3.89454	0.594269	chr11	67060710	chr11	62201016	62323707
cg05683586	FAM63A	6.55339	7.65599e-11	0.00502556	3.4222	0.522203	chr1	46010892	chr1	150969025	150980851
cg26096425	DUSP2	-6.55336	7.6577e-11	0.00502669	-5.89613	0.89971	chr2	75745233	chr2	96808905	96811179
cg04082324	CCL3	6.5533	7.66042e-11	0.00502847	3.9223	0.598523	chr17	61916645	chr17	34415602	34417515
cg18447587	DUSP2	-6.55303	7.67431e-11	0.00503759	-8.96161	1.36755	chr2	64627858	chr2	96808905	96811179
cg01464985	DUSP2	-6.55294	7.67884e-11	0.00504056	-6.20972	0.947624	chr2	27805622	chr2	96808905	96811179
cg08003435	DUSP2	6.55282	7.68473e-11	0.00504443	9.53814	1.45558	chr2	16082471	chr2	96808905	96811179
cg22834443	DUSP2	-6.55272	7.68947e-11	0.00504754	-5.89565	0.899726	chr2	85382880	chr2	96808905	96811179
cg14750332	SERTAD2	-6.55263	7.69399e-11	0.00505051	-3.08247	0.470417	chr2	157291789	chr2	64858755	64978139
cg25068347	AHNAK	6.55258	7.69663e-11	0.00505224	4.4737	0.682738	chr11	128343784	chr11	62201016	62323707
cg14670681	TIPARP	-6.5523	7.71048e-11	0.00506133	-5.00159	0.763333	chr3	46233442	chr3	156391024	156424559
cg10599169	TNFAIP3	-6.55222	7.7146e-11	0.00506404	-5.25883	0.802603	chr6	158332544	chr6	138188351	138204449
cg02743713	DUSP2	6.55211	7.72014e-11	0.00506767	3.70484	0.565442	chr2	157178647	chr2	96808905	96811179
cg23075732	DUSP2	6.55184	7.73386e-11	0.00507668	3.58068	0.546515	chr2	158641122	chr2	96808905	96811179
cg03476938	FAM63A	6.55173	7.73963e-11	0.00508046	4.02596	0.614489	chr1	17339324	chr1	150969025	150980851
cg04022595	DUSP2	-6.55147	7.75257e-11	0.00508896	-5.61575	0.857174	chr2	217860011	chr2	96808905	96811179
cg22878236	AHNAK	-6.55139	7.75678e-11	0.00509172	-5.72493	0.873851	chr11	47100433	chr11	62201016	62323707
cg13976324	KLF6	-6.55106	7.7731e-11	0.00510244	-2.07437	0.316647	chr10	34604934	chr10	3818188	3827473
cg23023914	KLF6	-6.55099	7.77665e-11	0.00510477	-2.04816	0.312648	chr10	45453840	chr10	3818188	3827473
cg24634060	TIPARP	6.55086	7.78324e-11	0.00510909	5.0494	0.770799	chr3	57112383	chr3	156391024	156424559
cg04068959	CHST2	-6.55073	7.78992e-11	0.00511348	-6.80854	1.03936	chr3	187687611	chr3	142838173	142841800
cg08131796	HSD17B8	-6.55073	7.79014e-11	0.00511362	-3.43071	0.523714	chr6	108051503	chr6	33172419	33174608
cg10256839	AHNAK	-6.55031	7.81113e-11	0.0051274	-4.68566	0.715333	chr11	8878259	chr11	62201016	62323707
cg07081807	DUSP2	-6.55031	7.81113e-11	0.0051274	-10.049	1.53413	chr2	23872854	chr2	96808905	96811179
cg02911957	DUSP2	-6.55023	7.81553e-11	0.00513029	-7.18375	1.09672	chr2	206647218	chr2	96808905	96811179
cg00428904	CHST2	6.55023	7.81558e-11	0.00513032	6.71014	1.02441	chr3	170483789	chr3	142838173	142841800
cg15711521	CHST2	6.55002	7.82605e-11	0.00513719	6.29957	0.961764	chr3	167767619	chr3	142838173	142841800
cg12903047	AHNAK	-6.54982	7.83611e-11	0.00514379	-7.20956	1.10073	chr11	68928793	chr11	62201016	62323707
cg22712970	CHST2	6.54955	7.85002e-11	0.00515293	5.55717	0.848481	chr3	71106959	chr3	142838173	142841800
cg01385043	AHNAK	-6.54947	7.85423e-11	0.00515569	-5.17822	0.790632	chr11	122177827	chr11	62201016	62323707
cg22867063	AHNAK	6.54923	7.86656e-11	0.00516379	5.18345	0.79146	chr11	7041549	chr11	62201016	62323707
cg24527194	NCR1	-6.5489	7.88342e-11	0.00517485	-7.51542	1.14759	chr19	14073463	chr19	55417508	55427508
cg18220453	PIK3R1	6.54857	7.90028e-11	0.00518592	3.93633	0.601097	chr5	64991317	chr5	67511548	67597649
cg20069378	KLF6	-6.54821	7.91875e-11	0.00519805	-1.70128	0.259808	chr10	98117247	chr10	3818188	3827473
cg16683073	CHCHD7	-6.54812	7.92339e-11	0.00520109	-4.43365	0.677087	chr8	117499390	chr8	57124245	57131357
cg27606397	DUSP2	-6.54809	7.92493e-11	0.0052021	-4.97105	0.75916	chr2	173244251	chr2	96808905	96811179
cg16452224	CHST2	-6.54802	7.92869e-11	0.00520457	-6.35331	0.970264	chr3	9745460	chr3	142838173	142841800
cg16368552	DUSP2	-6.548	7.9299e-11	0.00520536	-5.31354	0.811476	chr2	23747374	chr2	96808905	96811179
cg01615704	DUSP2	6.54757	7.95202e-11	0.00521988	3.37815	0.515939	chr2	110873396	chr2	96808905	96811179
cg26234543	DUSP2	6.54747	7.95723e-11	0.0052233	3.64334	0.55645	chr2	62732450	chr2	96808905	96811179
cg21240014	TIPARP	-6.54747	7.95723e-11	0.0052233	-5.68524	0.86831	chr3	49212354	chr3	156391024	156424559
cg09485430	TIPARP	-6.54724	7.96897e-11	0.00523101	-4.90547	0.749242	chr3	64039543	chr3	156391024	156424559
cg27295668	AHNAK	-6.54684	7.9897e-11	0.00524462	-5.58603	0.85324	chr11	120793558	chr11	62201016	62323707
cg07360507	DUSP2	-6.54682	7.99104e-11	0.0052455	-5.96143	0.910585	chr2	241860977	chr2	96808905	96811179
cg06768399	FAM63A	6.54675	7.99445e-11	0.00524773	4.60637	0.703612	chr1	223205231	chr1	150969025	150980851
cg11374703	HSD17B8	6.54647	8.00938e-11	0.00525753	3.04099	0.464524	chr6	36086409	chr6	33172419	33174608
cg16921643	CHCHD7	-6.54646	8.00992e-11	0.00525789	-3.49752	0.534262	chr8	135513489	chr8	57124245	57131357
cg09524686	AHNAK	6.54622	8.02246e-11	0.00526612	5.01957	0.766789	chr11	829182	chr11	62201016	62323707
cg26501671	AHNAK	-6.5461	8.02862e-11	0.00527017	-3.79714	0.580061	chr11	124406358	chr11	62201016	62323707
cg15550398	SERTAD2	-6.54609	8.02896e-11	0.00527039	-3.70395	0.565826	chr2	241937868	chr2	64858755	64978139
cg16160118	DUSP2	-6.54604	8.03185e-11	0.00527228	-7.66045	1.17024	chr2	38646059	chr2	96808905	96811179
cg00160976	TIPARP	-6.54593	8.03762e-11	0.00527607	-5.78278	0.883417	chr3	150730619	chr3	156391024	156424559
cg02265177	DUSP2	-6.5458	8.04442e-11	0.00528054	-8.36566	1.27802	chr2	146882515	chr2	96808905	96811179
cg05357039	AHNAK	6.54577	8.04577e-11	0.00528142	6.20863	0.948495	chr11	67141686	chr11	62201016	62323707
cg14575169	SIK1	6.54552	8.05868e-11	0.00528989	5.56094	0.849579	chr21	46339550	chr21	44834395	44847008
cg17903690	DUSP2	-6.5455	8.05995e-11	0.00529073	-5.75927	0.879882	chr2	85477345	chr2	96808905	96811179
cg25967612	AHNAK	-6.54547	8.0617e-11	0.00529188	-5.00268	0.764297	chr11	59482691	chr11	62201016	62323707
cg21775570	FAM63A	-6.54534	8.06812e-11	0.00529609	-3.0712	0.46922	chr1	2171834	chr1	150969025	150980851
cg20624005	DUSP2	-6.54534	8.06852e-11	0.00529636	-6.36556	0.972534	chr2	109222452	chr2	96808905	96811179
cg25382400	CHST2	-6.54531	8.07003e-11	0.00529734	-6.93275	1.05919	chr3	181445514	chr3	142838173	142841800
cg22277485	HSD17B8	-6.54522	8.07467e-11	0.00530039	-3.21729	0.491548	chr6	111854566	chr6	33172419	33174608
cg00704681	TNFSF14	-6.54484	8.09436e-11	0.00531332	-3.82481	0.5844	chr19	30115207	chr19	6663148	6670599
cg08398359	TIPARP	6.5448	8.09679e-11	0.00531491	3.8799	0.592821	chr3	122514784	chr3	156391024	156424559
cg02288836	TIPARP	-6.5447	8.10204e-11	0.00531836	-4.03044	0.615833	chr3	119311944	chr3	156391024	156424559
cg18262284	DUSP2	-6.54459	8.10778e-11	0.00532213	-6.07649	0.928475	chr2	27504672	chr2	96808905	96811179
cg01281539	DUSP2	-6.54413	8.13193e-11	0.00533798	-3.63697	0.55576	chr2	45145887	chr2	96808905	96811179
cg02045009	CHCHD7	6.54389	8.14493e-11	0.00534651	5.47369	0.836458	chr8	141729789	chr8	57124245	57131357
cg11989915	CHST2	-6.54383	8.14818e-11	0.00534864	-7.95007	1.2149	chr3	42694439	chr3	142838173	142841800
cg00546774	DUSP2	-6.54374	8.15254e-11	0.00535151	-16.989	2.59622	chr2	112811810	chr2	96808905	96811179
cg02588451	FAM63A	-6.54373	8.15343e-11	0.0053521	-3.64874	0.557593	chr1	226847467	chr1	150969025	150980851
cg09415360	AX748345	6.54347	8.16706e-11	0.00536104	5.9573	0.910419	chr17	58165715	chr17	4385261	4389648
cg03733470	CHST2	6.54346	8.16747e-11	0.00536131	4.6383	0.708844	chr3	196613114	chr3	142838173	142841800
cg00688810	CCL3	6.54337	8.17232e-11	0.00536449	5.30993	0.811498	chr17	7517138	chr17	34415602	34417515
cg14143633	AX748345	6.54333	8.17468e-11	0.00536604	4.85864	0.742534	chr17	65809554	chr17	4385261	4389648
cg16093358	TIPARP	-6.54314	8.18491e-11	0.00537275	-5.68548	0.868922	chr3	11169080	chr3	156391024	156424559
cg07214466	SLC11A2	-6.54307	8.18865e-11	0.00537521	-4.70943	0.719759	chr12	104892360	chr12	51373184	51422349
cg27036943	CHST2	6.54301	8.19156e-11	0.00537712	5.63236	0.860821	chr3	39055464	chr3	142838173	142841800
cg21930668	FAM63A	6.5428	8.20274e-11	0.00538446	3.51738	0.537596	chr1	17592170	chr1	150969025	150980851
cg08767286	DUSP2	6.54278	8.20392e-11	0.00538523	3.47676	0.531388	chr2	237077265	chr2	96808905	96811179
cg11645655	AHNAK	-6.54269	8.20871e-11	0.00538838	-5.12732	0.783671	chr11	109030236	chr11	62201016	62323707
cg11235297	PIK3R1	6.5426	8.21345e-11	0.00539149	2.40526	0.367631	chr5	1108315	chr5	67511548	67597649
cg02817981	DUSP2	6.54242	8.22327e-11	0.00539794	7.8921	1.2063	chr2	198379881	chr2	96808905	96811179
cg12342451	KLF6	-6.54241	8.22352e-11	0.0053981	-2.36917	0.362125	chr10	86001509	chr10	3818188	3827473
cg06267773	DUSP2	-6.54223	8.23354e-11	0.00540468	-6.25213	0.955658	chr2	47073778	chr2	96808905	96811179
cg03928874	TNFAIP3	6.54222	8.23378e-11	0.00540484	5.48842	0.838923	chr6	6654898	chr6	138188351	138204449
cg05226072	DUSP2	-6.54193	8.2496e-11	0.00541522	-6.99813	1.06973	chr2	60441246	chr2	96808905	96811179
cg07729527	DUSP2	-6.54166	8.26369e-11	0.00542447	-4.89758	0.748675	chr2	174889845	chr2	96808905	96811179
cg07135614	CHST2	-6.54166	8.26408e-11	0.00542473	-5.23289	0.799933	chr3	138663230	chr3	142838173	142841800
cg25649312	DUSP2	-6.54133	8.28176e-11	0.00543633	-8.12347	1.24187	chr2	47511120	chr2	96808905	96811179
cg21884231	CHST2	-6.54128	8.28429e-11	0.00543799	-4.42346	0.676237	chr3	170303721	chr3	142838173	142841800
cg14481124	KLF6	-6.54127	8.28473e-11	0.00543828	-2.47906	0.378988	chr10	71500729	chr10	3818188	3827473
cg15787712	NCR1	-6.5411	8.29418e-11	0.00544448	-5.74129	0.877726	chr19	13948243	chr19	55417508	55427508
cg13185473	KLF6	-6.54095	8.30192e-11	0.00544957	-2.38829	0.365129	chr10	73003572	chr10	3818188	3827473
cg25407140	SERTAD2	6.54064	8.31893e-11	0.00546073	2.80168	0.42835	chr2	201989737	chr2	64858755	64978139
cg12480674	DUSP2	-6.54029	8.33786e-11	0.00547316	-2.58998	0.396004	chr2	224898474	chr2	96808905	96811179
cg09300312	AHNAK	-6.54028	8.33825e-11	0.00547342	-4.66956	0.713969	chr11	121224426	chr11	62201016	62323707
cg05673506	CRIP1	-6.5399	8.35895e-11	0.005487	-4.3882	0.670989	chr14	97176849	chr14	105952654	105955284
cg10513413	AX748345	6.53983	8.36266e-11	0.00548944	5.54543	0.847947	chr17	26543224	chr17	4385261	4389648
cg02284014	HSD17B8	6.53969	8.3707e-11	0.00549472	4.06811	0.622065	chr6	41674099	chr6	33172419	33174608
cg10738368	DUSP2	6.53938	8.3876e-11	0.00550581	4.03394	0.616869	chr2	74729551	chr2	96808905	96811179
cg18989909	DUSP2	6.53933	8.39011e-11	0.00550746	5.66821	0.866787	chr2	121344551	chr2	96808905	96811179
cg02606840	SERTAD2	6.53911	8.4021e-11	0.00551533	3.65095	0.558325	chr2	99280930	chr2	64858755	64978139
cg25469234	CHST2	-6.53894	8.41152e-11	0.00552151	-7.32482	1.12018	chr3	160822711	chr3	142838173	142841800
cg08236767	DUSP2	6.53849	8.43588e-11	0.0055375	8.84988	1.3535	chr2	107503662	chr2	96808905	96811179
cg07230600	CCL3	-6.53842	8.44014e-11	0.0055403	-4.98271	0.762067	chr17	36207457	chr17	34415602	34417515
cg19746329	SERTAD2	-6.53817	8.45363e-11	0.00554915	-3.10189	0.474428	chr2	133427763	chr2	64858755	64978139
cg16306870	TIPARP	6.53796	8.4653e-11	0.00555681	2.49579	0.381738	chr3	194868790	chr3	156391024	156424559
cg03788287	PIK3R1	6.53747	8.49212e-11	0.00557442	2.89051	0.442145	chr5	139043910	chr5	67511548	67597649
cg02879641	DUSP2	-6.53717	8.5086e-11	0.00558523	-4.15163	0.63508	chr2	233638699	chr2	96808905	96811179
cg20496896	TIPARP	6.53707	8.51413e-11	0.00558886	4.43497	0.678434	chr3	46579532	chr3	156391024	156424559
cg15603568	AHNAK	6.53701	8.51766e-11	0.00559118	5.63912	0.862646	chr11	105481283	chr11	62201016	62323707
cg18732172	AHNAK	6.53698	8.51933e-11	0.00559228	3.60985	0.552219	chr11	504301	chr11	62201016	62323707
cg06091647	AX748345	6.53692	8.52264e-11	0.00559445	5.22605	0.799467	chr17	78899392	chr17	4385261	4389648
cg24360747	AHNAK	-6.53686	8.52572e-11	0.00559647	-4.01788	0.61465	chr11	129230721	chr11	62201016	62323707
cg17115101	CHST2	-6.53648	8.54704e-11	0.00561046	-3.28852	0.503102	chr3	16978258	chr3	142838173	142841800
cg17942229	DUSP2	-6.53632	8.5562e-11	0.00561648	-6.04673	0.925098	chr2	121671646	chr2	96808905	96811179
cg25678125	DUSP2	6.53621	8.56221e-11	0.00562042	4.53328	0.693564	chr2	86114676	chr2	96808905	96811179
cg02491310	TIPARP	-6.53605	8.57125e-11	0.00562636	-4.48127	0.685624	chr3	182441173	chr3	156391024	156424559
cg00148618	FAM63A	6.53595	8.57659e-11	0.00562986	3.78273	0.578758	chr1	159819894	chr1	150969025	150980851
cg11012388	CHST2	-6.53575	8.58747e-11	0.005637	-7.72256	1.18159	chr3	56992733	chr3	142838173	142841800
cg14308028	TNFAIP3	-6.53574	8.58814e-11	0.00563745	-4.99601	0.764413	chr6	42334807	chr6	138188351	138204449
cg06159548	AHNAK	-6.53572	8.58962e-11	0.00563842	-6.07746	0.929885	chr11	2481370	chr11	62201016	62323707
cg09530179	AHNAK	-6.53557	8.59753e-11	0.00564361	-5.1183	0.783145	chr11	18600693	chr11	62201016	62323707
cg05003322	FAM63A	-6.53527	8.61462e-11	0.00565483	-2.92501	0.447573	chr1	32169706	chr1	150969025	150980851
cg06832651	DUSP2	-6.53513	8.62215e-11	0.00565977	-5.8881	0.900991	chr2	232227215	chr2	96808905	96811179
cg03801871	SERTAD2	-6.53489	8.63596e-11	0.00566883	-3.82291	0.585001	chr2	30453395	chr2	64858755	64978139
cg09030553	KLF6	6.53469	8.64693e-11	0.00567603	2.32238	0.355393	chr10	33538770	chr10	3818188	3827473
cg07870237	PIK3R1	6.53463	8.6507e-11	0.00567851	2.76157	0.422605	chr5	131348431	chr5	67511548	67597649
cg13194256	AHNAK	-6.53442	8.66244e-11	0.00568622	-6.59853	1.00981	chr11	44543030	chr11	62201016	62323707
cg05096672	TIPARP	-6.5343	8.66903e-11	0.00569054	-4.15751	0.636259	chr3	195959987	chr3	156391024	156424559
cg15815235	FAM63A	6.53408	8.68156e-11	0.00569877	3.30851	0.506347	chr1	20247384	chr1	150969025	150980851
cg14113353	DUSP2	-6.53393	8.68989e-11	0.00570423	-6.43614	0.985033	chr2	30524251	chr2	96808905	96811179
cg26808618	PDCD4-AS1	6.53376	8.69957e-11	0.00571059	4.0907	0.626086	chr10	3824016	chr10	112629626	112631991	Age 4 vs age 0, Sex, Clear cell renal carcinoma, Tissue, age, GZMK protein levels (SeqId = 9545-156), NQO1 protein levels (SeqId = 9837-60), Incident Ischemic Heart Disease, Incident Type 2 Diabetes, Incident COPD, Prevalent Chronic Pain (Self-report), C-reactive protein (CRP) levels
cg25254998	TIPARP	-6.53367	8.70435e-11	0.00571373	-5.97475	0.914454	chr3	100252276	chr3	156391024	156424559
cg01176028	SIK1	-6.53354	8.71197e-11	0.00571873	-5.56272	0.85141	chr21	43653234	chr21	44834395	44847008
cg03975781	AHNAK	-6.53331	8.72508e-11	0.00572734	-5.34163	0.817599	chr11	119973827	chr11	62201016	62323707
cg16754327	KLF6	-6.53322	8.72989e-11	0.00573049	-3.41585	0.522843	chr10	31548336	chr10	3818188	3827473
cg00661320	KLF6	6.53307	8.73865e-11	0.00573625	1.43292	0.219334	chr10	73848825	chr10	3818188	3827473
cg25574024	AHNAK	6.5325	8.77117e-11	0.00575759	4.0737	0.623605	chr11	2161894	chr11	62201016	62323707
cg07830362	TIPARP	-6.53247	8.77275e-11	0.00575863	-3.86158	0.591136	chr3	153685391	chr3	156391024	156424559
cg10345326	AHNAK	6.53228	8.78338e-11	0.00576561	5.19738	0.795645	chr11	24518281	chr11	62201016	62323707
cg06122269	CCL3	-6.53191	8.8045e-11	0.00577947	-3.53195	0.540722	chr17	72461026	chr17	34415602	34417515
cg23932104	DUSP2	-6.53191	8.80478e-11	0.00577966	-6.65589	1.01898	chr2	162223400	chr2	96808905	96811179
cg25125060	TNFAIP3	6.53169	8.81762e-11	0.00578808	4.53292	0.69399	chr6	108488915	chr6	138188351	138204449
cg11823511	FAM63A	-6.5315	8.82841e-11	0.00579517	-2.55062	0.390511	chr1	91183697	chr1	150969025	150980851
cg19849557	TNFAIP3	6.53147	8.83013e-11	0.00579629	4.06829	0.622876	chr6	30619242	chr6	138188351	138204449
cg08562978	CHST2	-6.53136	8.83645e-11	0.00580044	-5.1265	0.784905	chr3	15839260	chr3	142838173	142841800
cg13836646	AHNAK	-6.53125	8.8424e-11	0.00580435	-5.76945	0.88336	chr11	108992231	chr11	62201016	62323707
cg11762018	NCR1	6.53119	8.84626e-11	0.00580688	9.46306	1.4489	chr19	16394574	chr19	55417508	55427508
cg05775049	FAM63A	6.53118	8.84651e-11	0.00580705	3.16561	0.484692	chr1	177905610	chr1	150969025	150980851
cg11737676	FAM63A	-6.53104	8.85441e-11	0.00581223	-4.05556	0.620967	chr1	86042230	chr1	150969025	150980851
cg22970959	KLF6	-6.53098	8.85792e-11	0.00581454	-2.01987	0.309275	chr10	14647077	chr10	3818188	3827473
cg08558360	FAM63A	6.53097	8.85893e-11	0.0058152	3.28736	0.50335	chr1	94544894	chr1	150969025	150980851
cg14634900	SERTAD2	-6.53072	8.87307e-11	0.00582448	-4.46933	0.684354	chr2	202870035	chr2	64858755	64978139
cg11472786	CHST2	6.53072	8.87324e-11	0.0058246	11.6273	1.7804	chr3	13522261	chr3	142838173	142841800
cg21964798	PIK3R1	6.53071	8.87363e-11	0.00582485	3.51099	0.537613	chr5	1503259	chr5	67511548	67597649
cg19262476	FAM63A	6.53033	8.89547e-11	0.00583918	3.92976	0.60177	chr1	33232579	chr1	150969025	150980851
cg24529033	CHST2	6.53027	8.89895e-11	0.00584147	4.83008	0.739645	chr3	193499943	chr3	142838173	142841800
cg00767119	CHST2	-6.53025	8.90024e-11	0.00584231	-6.70928	1.02742	chr3	15482647	chr3	142838173	142841800
cg10594414	DUSP2	-6.53013	8.90693e-11	0.0058467	-5.19701	0.79585	chr2	240298910	chr2	96808905	96811179
cg14413452	FAM63A	6.52935	8.95239e-11	0.00587655	3.72251	0.57012	chr1	41165626	chr1	150969025	150980851
cg03269282	PIK3R1	6.5293	8.95529e-11	0.00587845	2.68481	0.411193	chr5	54998685	chr5	67511548	67597649
cg10319474	CHST2	-6.52922	8.96011e-11	0.00588162	-6.56726	1.00583	chr3	48573819	chr3	142838173	142841800
cg09649473	TIPARP	-6.52913	8.96521e-11	0.00588496	-4.75512	0.728294	chr3	149071364	chr3	156391024	156424559
cg11255239	SERTAD2	6.52907	8.96853e-11	0.00588714	4.23678	0.64891	chr2	26243148	chr2	64858755	64978139
cg09914404	CCL3	-6.52902	8.97165e-11	0.00588919	-3.07055	0.470293	chr17	14215442	chr17	34415602	34417515
cg07684214	AHNAK	-6.529	8.97298e-11	0.00589006	-5.17242	0.792223	chr11	10339408	chr11	62201016	62323707
cg23712342	KLF6	6.52877	8.98639e-11	0.00589886	1.48283	0.227122	chr10	60936794	chr10	3818188	3827473
cg00099766	TNFAIP3	6.52844	9.00523e-11	0.00591123	3.733	0.571806	chr6	90120705	chr6	138188351	138204449
cg25838080	TNFAIP3	6.52838	9.00924e-11	0.00591386	4.79136	0.733928	chr6	108489026	chr6	138188351	138204449
cg09027879	FAM63A	6.52835	9.01088e-11	0.00591494	2.88317	0.441639	chr1	25914071	chr1	150969025	150980851
cg14966453	CHST2	6.52833	9.01215e-11	0.00591577	7.6886	1.17773	chr3	194905621	chr3	142838173	142841800
cg14364460	CHST2	6.52826	9.01575e-11	0.00591814	7.10288	1.08802	chr3	149951163	chr3	142838173	142841800
cg12683236	CCL3	-6.52823	9.01796e-11	0.00591959	-5.72688	0.877248	chr17	14262826	chr17	34415602	34417515
cg05041265	TNFAIP3	-6.52822	9.01813e-11	0.0059197	-5.63874	0.863748	chr6	105807958	chr6	138188351	138204449
cg21585306	CHST2	6.52812	9.02441e-11	0.00592382	5.96416	0.91361	chr3	133476947	chr3	142838173	142841800
cg01144823	TIPARP	-6.52811	9.02453e-11	0.0059239	-5.59817	0.857547	chr3	66004339	chr3	156391024	156424559
cg26413942	PIK3R1	6.52808	9.02628e-11	0.00592505	2.16561	0.331738	chr5	124081751	chr5	67511548	67597649
cg21544935	SLC11A2	-6.52752	9.05929e-11	0.00594672	-5.43914	0.833262	chr12	131603730	chr12	51373184	51422349
cg00870849	KLF6	6.52742	9.06508e-11	0.00595052	2.26224	0.346575	chr10	94003008	chr10	3818188	3827473
cg00666746	LAIR1	-6.52689	9.09646e-11	0.00597112	-6.14043	0.940789	chr19	15217781	chr19	54865362	54882165
cg02727811	KLF6	-6.52687	9.09773e-11	0.00597195	-2.5072	0.384134	chr10	126736988	chr10	3818188	3827473
cg25948180	AHNAK	6.52684	9.09966e-11	0.00597322	3.00367	0.460203	chr11	34936781	chr11	62201016	62323707
cg18863333	DUSP2	6.52656	9.11603e-11	0.00598397	8.64034	1.32387	chr2	5833195	chr2	96808905	96811179
cg23322489	KLF6	-6.52632	9.13048e-11	0.00599345	-2.16863	0.332289	chr10	25236516	chr10	3818188	3827473
cg23644992	DUSP2	6.52608	9.14457e-11	0.0060027	6.82472	1.04576	chr2	71126606	chr2	96808905	96811179
cg06041607	AHNAK	-6.52584	9.15878e-11	0.00601203	-4.64079	0.71114	chr11	116741075	chr11	62201016	62323707
cg00055876	DUSP2	-6.5258	9.16119e-11	0.00601361	-4.52341	0.693159	chr2	106497031	chr2	96808905	96811179
cg17856981	KLF6	6.52573	9.16544e-11	0.0060164	1.86905	0.286412	chr10	98744464	chr10	3818188	3827473
cg00494544	CHST2	6.52569	9.16754e-11	0.00601778	4.00005	0.612969	chr3	195268648	chr3	142838173	142841800
cg27366280	TIPARP	-6.52564	9.17073e-11	0.00601987	-5.85381	0.897047	chr3	42221102	chr3	156391024	156424559
cg11438825	CHST2	6.52556	9.17569e-11	0.00602313	6.04216	0.925923	chr3	10390474	chr3	142838173	142841800
cg08868257	FAM63A	6.52546	9.18121e-11	0.00602675	3.5223	0.539778	chr1	173302932	chr1	150969025	150980851
cg13439486	CHST2	6.52521	9.19615e-11	0.00603656	7.77779	1.19196	chr3	61940303	chr3	142838173	142841800
cg23486701	DUSP2	6.52521	9.1963e-11	0.00603666	2.24517	0.344076	chr2	54789491	chr2	96808905	96811179
cg05991902	SERTAD2	6.52483	9.21921e-11	0.00605169	3.69523	0.566334	chr2	9385082	chr2	64858755	64978139
cg21727635	SERTAD2	6.52476	9.22343e-11	0.00605446	3.5074	0.537553	chr2	20415243	chr2	64858755	64978139
cg03643646	FAM63A	6.52475	9.22404e-11	0.00605486	3.56995	0.54714	chr1	247695078	chr1	150969025	150980851
cg11145772	CHST2	-6.52467	9.22867e-11	0.0060579	-6.32306	0.9691	chr3	12966188	chr3	142838173	142841800
cg20794313	SERTAD2	-6.52464	9.23056e-11	0.00605914	-3.67372	0.563053	chr2	60580289	chr2	64858755	64978139
cg24453664	AHNAK	6.52416	9.25896e-11	0.00607779	3.48226	0.533748	chr11	33758413	chr11	62201016	62323707
cg05546369	KLF6	6.52409	9.2635e-11	0.00608077	2.14034	0.328067	chr10	11916900	chr10	3818188	3827473
cg21838979	SERTAD2	-6.52314	9.32081e-11	0.00611839	-3.0047	0.460622	chr2	106681945	chr2	64858755	64978139
cg19651662	PIK3R1	6.52273	9.34575e-11	0.00613476	3.41668	0.523811	chr5	131631265	chr5	67511548	67597649
cg03449108	DUSP2	6.52234	9.36935e-11	0.00615025	6.56521	1.00657	chr2	118982580	chr2	96808905	96811179
cg03732014	SIK1	-6.52204	9.38771e-11	0.0061623	-5.68518	0.871687	chr21	30676184	chr21	44834395	44847008
cg26669343	AHNAK	-6.52151	9.42001e-11	0.0061835	-5.46152	0.837463	chr11	2885956	chr11	62201016	62323707
cg20707323	FAM63A	-6.52116	9.44132e-11	0.00619749	-1.91048	0.292966	chr1	178006917	chr1	150969025	150980851
cg22972318	TIPARP	-6.52099	9.45144e-11	0.00620414	-5.54271	0.849979	chr3	126060214	chr3	156391024	156424559
cg05354921	FAM63A	-6.52093	9.45547e-11	0.00620678	-3.26061	0.500022	chr1	3100497	chr1	150969025	150980851
cg05590570	TNFAIP3	6.52068	9.47062e-11	0.00621673	4.47764	0.686683	chr6	149789879	chr6	138188351	138204449
cg23541422	LRRFIP1	6.5206	9.47575e-11	0.00622009	3.34354	0.512765	chr2	8714363	chr2	238536219	238722325
cg21186066	AHNAK	-6.52054	9.47926e-11	0.0062224	-4.72044	0.723933	chr11	133896800	chr11	62201016	62323707
cg16703609	CRIP1	-6.5205	9.48168e-11	0.00622398	-4.68993	0.71926	chr14	94208962	chr14	105952654	105955284
cg10032829	KLF6	-6.52028	9.49521e-11	0.00623287	-3.07598	0.471756	chr10	11140126	chr10	3818188	3827473
cg27505312	DUSP2	-6.52024	9.49751e-11	0.00623438	-5.19778	0.797175	chr2	218784979	chr2	96808905	96811179
cg25255988	AHNAK	-6.52017	9.502e-11	0.00623732	-6.28642	0.96415	chr11	75428927	chr11	62201016	62323707
cg03763868	FAM63A	6.51988	9.52021e-11	0.00624928	3.19042	0.489338	chr1	170662502	chr1	150969025	150980851
cg26164712	LMO2	-6.51973	9.5292e-11	0.00625518	-4.42666	0.678964	chr11	118754565	chr11	33880122	33913836
cg11643132	FAM63A	6.5197	9.53138e-11	0.00625661	3.55171	0.544766	chr1	166011291	chr1	150969025	150980851
cg19277959	CHST2	6.51948	9.54454e-11	0.00626525	8.54531	1.31073	chr3	170042933	chr3	142838173	142841800
cg14075731	AX748345	6.51945	9.54637e-11	0.00626645	4.21469	0.646478	chr17	72527607	chr17	4385261	4389648
cg05446905	AHNAK	-6.51919	9.56259e-11	0.00627709	-6.19859	0.950821	chr11	70276440	chr11	62201016	62323707
cg24155952	FAM63A	-6.51902	9.57303e-11	0.00628395	-4.74734	0.728229	chr1	112046471	chr1	150969025	150980851
cg07959956	CHST2	6.51829	9.61854e-11	0.00631382	6.22505	0.955013	chr3	56499987	chr3	142838173	142841800
cg19275091	FAM63A	6.51821	9.6236e-11	0.00631715	3.90655	0.599329	chr1	119860821	chr1	150969025	150980851
cg07091500	TIPARP	6.51805	9.63362e-11	0.00632372	2.31702	0.355477	chr3	185678074	chr3	156391024	156424559
cg09984102	DUSP2	-6.51746	9.67066e-11	0.00634804	-6.67584	1.0243	chr2	121087013	chr2	96808905	96811179
cg05132134	AX748345	6.51702	9.69828e-11	0.00636617	5.78157	0.88715	chr17	65574199	chr17	4385261	4389648
cg07148753	AHNAK	-6.51697	9.70136e-11	0.00636819	-5.68969	0.873058	chr11	12936054	chr11	62201016	62323707
cg20578731	DUSP2	-6.51688	9.70706e-11	0.00637193	-6.08947	0.934415	chr2	179188138	chr2	96808905	96811179
cg14144175	AHNAK	-6.51683	9.7101e-11	0.00637393	-3.06739	0.470687	chr11	44126666	chr11	62201016	62323707
cg04831943	TNFAIP3	6.51681	9.71152e-11	0.00637486	4.52337	0.694108	chr6	159519421	chr6	138188351	138204449
cg05364508	DUSP2	6.51665	9.72149e-11	0.0063814	6.4214	0.985383	chr2	203242417	chr2	96808905	96811179
cg27058898	DUSP2	-6.5166	9.72493e-11	0.00638366	-4.50652	0.691545	chr2	26012784	chr2	96808905	96811179
cg21467365	SERTAD2	-6.51616	9.75241e-11	0.0064017	-3.17772	0.487668	chr2	197039306	chr2	64858755	64978139
cg11563680	TNFAIP3	6.51609	9.75691e-11	0.00640465	2.46023	0.377562	chr6	100917397	chr6	138188351	138204449
cg16677955	FAM63A	-6.51597	9.76431e-11	0.00640951	-4.1425	0.635746	chr1	32930380	chr1	150969025	150980851
cg22097425	AHNAK	6.51595	9.76552e-11	0.00641031	4.73752	0.727065	chr11	125774311	chr11	62201016	62323707
cg12417938	KLF6	-6.51556	9.79056e-11	0.00642674	-2.74196	0.420832	chr10	116580881	chr10	3818188	3827473
cg00474746	AHNAK	6.51546	9.79714e-11	0.00643106	4.36795	0.670398	chr11	35684799	chr11	62201016	62323707
cg07495530	SIK1	-6.51535	9.80415e-11	0.00643566	-8.02703	1.23202	chr21	42804101	chr21	44834395	44847008
cg16713478	TIPARP	-6.51528	9.80826e-11	0.00643836	-4.69696	0.720914	chr3	128570653	chr3	156391024	156424559
cg02318652	CLASP1	-6.51512	9.81828e-11	0.00644493	-3.55829	0.546159	chr2	234289262	chr2	122095352	122407163
cg19598416	FAM63A	-6.51472	9.84395e-11	0.00646179	-2.68229	0.411728	chr1	223936812	chr1	150969025	150980851
cg07746551	DUSP2	6.51457	9.85368e-11	0.00646817	5.97263	0.916812	chr2	224821308	chr2	96808905	96811179
cg03668323	KLF6	6.51443	9.86225e-11	0.0064738	2.16527	0.33238	chr10	116256984	chr10	3818188	3827473
cg15334124	AX748345	6.51419	9.87814e-11	0.00648423	6.48732	0.995877	chr17	1122763	chr17	4385261	4389648
cg26379859	AHNAK	6.5141	9.88369e-11	0.00648787	5.71163	0.876811	chr11	58672888	chr11	62201016	62323707
cg03293338	DUSP2	-6.51396	9.89273e-11	0.00649381	-4.62464	0.709959	chr2	42941234	chr2	96808905	96811179
cg25424816	TIPARP	-6.51376	9.90567e-11	0.0065023	-4.70564	0.722416	chr3	43907685	chr3	156391024	156424559
cg05275847	FAM63A	6.51357	9.91766e-11	0.00651018	4.65909	0.715289	chr1	116448549	chr1	150969025	150980851
cg17284609	AHNAK	-6.51352	9.92114e-11	0.00651246	-3.14609	0.48301	chr11	16424673	chr11	62201016	62323707
cg10155096	CHST2	6.5132	9.94173e-11	0.00652597	7.34416	1.12758	chr3	151629331	chr3	142838173	142841800
cg14356919	SIK1	6.51305	9.95132e-11	0.00653227	3.686	0.565941	chr21	46890997	chr21	44834395	44847008
cg06796314	PDCD4-AS1	6.51292	9.95919e-11	0.00653744	2.81344	0.431978	chr10	7088654	chr10	112629626	112631991
cg23869295	CHST2	-6.51283	9.96509e-11	0.00654131	-6.62976	1.01795	chr3	127503380	chr3	142838173	142841800
cg13161092	AX748345	6.51275	9.97027e-11	0.00654471	5.56218	0.854045	chr17	43376064	chr17	4385261	4389648
cg01776341	FAM63A	-6.5127	9.97347e-11	0.00654681	-3.81579	0.5859	chr1	2171879	chr1	150969025	150980851
cg11955117	KLF6	-6.51262	9.97868e-11	0.00655023	-1.87113	0.287307	chr10	52588271	chr10	3818188	3827473
cg01245223	DUSP2	-6.51253	9.98483e-11	0.00655427	-9.75355	1.49766	chr2	237965104	chr2	96808905	96811179
cg01422881	FAM63A	-6.51219	1.00065e-10	0.0065685	-3.62307	0.556352	chr1	44873692	chr1	150969025	150980851
cg09015903	PIK3R1	6.51206	1.00154e-10	0.00657435	3.36052	0.516046	chr5	31573832	chr5	67511548	67597649
cg03036484	KLF6	-6.51203	1.00173e-10	0.0065756	-1.92385	0.295431	chr10	82300151	chr10	3818188	3827473
cg19620679	TNFAIP3	-6.51202	1.00179e-10	0.00657599	-5.62579	0.863909	chr6	145031604	chr6	138188351	138204449
cg18521433	FAM63A	6.51201	1.00187e-10	0.00657649	3.24798	0.498768	chr1	247654236	chr1	150969025	150980851
cg17503123	CHST2	6.51198	1.00201e-10	0.00657741	6.08537	0.934489	chr3	72012090	chr3	142838173	142841800
cg04918175	FAM63A	-6.51194	1.00229e-10	0.00657923	-4.15148	0.637518	chr1	53527424	chr1	150969025	150980851
cg16874579	DUSP2	6.51161	1.00443e-10	0.00659331	21.3985	3.28621	chr2	60776713	chr2	96808905	96811179
cg21869032	FAM63A	6.51126	1.0067e-10	0.00660821	4.10056	0.629764	chr1	232884592	chr1	150969025	150980851
cg00209038	DUSP2	6.51106	1.008e-10	0.00661673	4.81844	0.740039	chr2	48982683	chr2	96808905	96811179
cg13970540	LAIR1	6.51084	1.00944e-10	0.00662621	4.54631	0.698267	chr19	17972728	chr19	54865362	54882165
cg01208778	CHST2	-6.51078	1.00982e-10	0.0066287	-7.29626	1.12064	chr3	121804704	chr3	142838173	142841800
cg23217419	FAM63A	-6.51065	1.01073e-10	0.00663469	-4.00009	0.614392	chr1	180881088	chr1	150969025	150980851
cg19605623	TIPARP	-6.51044	1.01211e-10	0.00664372	-2.80121	0.430264	chr3	159579349	chr3	156391024	156424559
cg14475478	KLF6	-6.5101	1.01432e-10	0.00665822	-1.53212	0.235346	chr10	105303766	chr10	3818188	3827473
cg25367999	AHNAK	-6.51006	1.01455e-10	0.00665974	-3.91427	0.601264	chr11	114248617	chr11	62201016	62323707
cg02008402	AHNAK	-6.51006	1.01459e-10	0.00665999	-5.59267	0.859081	chr11	100683448	chr11	62201016	62323707
cg03432176	SERTAD2	-6.51003	1.01478e-10	0.00666121	-2.15195	0.330559	chr2	160655066	chr2	64858755	64978139
cg01879525	TIPARP	-6.50973	1.01673e-10	0.00667406	-3.15758	0.485056	chr3	114224025	chr3	156391024	156424559
cg03971249	CHST2	-6.50956	1.01784e-10	0.00668132	-5.44915	0.837099	chr3	14439303	chr3	142838173	142841800
cg26648185	SIK1	6.50951	1.01822e-10	0.00668385	5.73846	0.881551	chr21	32927013	chr21	44834395	44847008
cg02427939	CRIP1	-6.50949	1.01834e-10	0.00668458	-4.13174	0.634726	chr14	92807630	chr14	105952654	105955284
cg23322957	AX748345	6.50946	1.01852e-10	0.00668582	5.22213	0.802236	chr17	42425721	chr17	4385261	4389648
cg12997777	DUSP2	-6.50944	1.01864e-10	0.00668659	-4.30527	0.661389	chr2	17042926	chr2	96808905	96811179
cg10171960	DUSP2	6.50941	1.01887e-10	0.0066881	11.3666	1.74618	chr2	175548256	chr2	96808905	96811179
cg05756439	TNFAIP3	-6.50938	1.01907e-10	0.00668941	-4.64242	0.713189	chr6	88632781	chr6	138188351	138204449
cg10413580	AHNAK	-6.50932	1.01943e-10	0.00669173	-2.94255	0.452052	chr11	126174769	chr11	62201016	62323707
cg04935434	DUSP2	6.50931	1.01952e-10	0.00669238	4.65341	0.714886	chr2	177024947	chr2	96808905	96811179
cg14034882	CHST2	6.50838	1.02565e-10	0.00673257	6.46429	0.993225	chr3	37637413	chr3	142838173	142841800
cg19901482	DUSP2	-6.50834	1.02596e-10	0.00673465	-7.79734	1.19805	chr2	208843373	chr2	96808905	96811179
cg20532370	CHST2	-6.5083	1.02624e-10	0.00673646	-7.46106	1.14639	chr3	139258730	chr3	142838173	142841800
cg24925945	AHNAK	-6.50737	1.0324e-10	0.00677691	-6.03578	0.927529	chr11	20055434	chr11	62201016	62323707
cg13558565	DUSP2	-6.50728	1.03299e-10	0.00678074	-6.31207	0.970001	chr2	235459625	chr2	96808905	96811179
cg00218409	DUSP2	-6.50727	1.0331e-10	0.00678151	-7.94963	1.22165	chr2	74963008	chr2	96808905	96811179
cg00080816	HSD17B8	6.50726	1.03316e-10	0.00678191	2.75768	0.423785	chr6	160411080	chr6	33172419	33174608
cg22428825	KLF6	-6.50686	1.03585e-10	0.00679956	-2.77525	0.426511	chr10	72840916	chr10	3818188	3827473
cg19544065	DUSP2	-6.5068	1.03623e-10	0.00680201	-6.93209	1.06536	chr2	2178847	chr2	96808905	96811179
cg09535848	KLF6	-6.50643	1.0387e-10	0.00681826	-2.40166	0.369121	chr10	116466412	chr10	3818188	3827473
cg17754914	DUSP2	-6.50621	1.04016e-10	0.00682785	-7.37668	1.13379	chr2	166061891	chr2	96808905	96811179
cg18542882	NCR1	-6.50602	1.0415e-10	0.00683661	-5.19753	0.798881	chr19	3008169	chr19	55417508	55427508
cg20988373	SRSF5	-6.50593	1.0421e-10	0.00684056	-3.51978	0.541011	chr14	23502987	chr14	70193617	70238722
cg17291568	SIK1	6.50591	1.0422e-10	0.00684121	4.6409	0.713336	chr21	40592153	chr21	44834395	44847008
cg02874569	TNFAIP3	6.50578	1.04308e-10	0.00684704	8.21283	1.26239	chr6	5851436	chr6	138188351	138204449
cg18067428	CLASP1	-6.50574	1.04337e-10	0.00684888	-4.24555	0.652586	chr2	85912204	chr2	122095352	122407163
cg04656051	DUSP2	6.50571	1.04355e-10	0.00685011	3.52244	0.541438	chr2	219252614	chr2	96808905	96811179
cg03475455	CHST2	6.50558	1.04444e-10	0.00685592	6.25164	0.960966	chr3	64637230	chr3	142838173	142841800
cg22177553	AHNAK	-6.50541	1.04558e-10	0.00686342	-5.06183	0.778095	chr11	60602772	chr11	62201016	62323707
cg12418544	FAM63A	6.50535	1.04598e-10	0.00686604	3.32831	0.511626	chr1	208190130	chr1	150969025	150980851
cg27200630	CHST2	-6.50491	1.04898e-10	0.00688571	-5.4517	0.83809	chr3	138494226	chr3	142838173	142841800
cg13441058	DUSP2	6.50446	1.05201e-10	0.00690565	3.33848	0.51326	chr2	45028269	chr2	96808905	96811179
cg16726577	AHNAK	-6.50419	1.0539e-10	0.00691806	-7.10383	1.09219	chr11	10689233	chr11	62201016	62323707
cg00704681	NCR1	-6.50405	1.05487e-10	0.00692441	-5.47193	0.841312	chr19	30115207	chr19	55417508	55427508
cg06704974	KLF6	-6.50395	1.05551e-10	0.00692858	-1.83361	0.281923	chr10	31146954	chr10	3818188	3827473
cg10165241	LAIR1	-6.50391	1.05579e-10	0.00693041	-4.48083	0.688944	chr19	4709493	chr19	54865362	54882165
cg06200967	FAM63A	6.50331	1.05989e-10	0.00695738	4.08872	0.628714	chr1	55456822	chr1	150969025	150980851
cg07837085	FAM63A	6.50318	1.06078e-10	0.00696317	2.11572	0.325337	chr1	160708990	chr1	150969025	150980851
cg23651826	AHNAK	6.50316	1.06096e-10	0.0069644	4.58502	0.705046	chr11	115630531	chr11	62201016	62323707
cg16183122	CREM	-6.5031	1.06137e-10	0.00696706	-9.0729	1.39517	chr10	88466389	chr10	35415719	35501886
cg12870690	SLC11A2	6.50306	1.06164e-10	0.00696883	5.86598	0.902035	chr12	125341054	chr12	51373184	51422349
cg03358657	DUSP2	-6.50282	1.06329e-10	0.00697966	-4.36439	0.671154	chr2	168719447	chr2	96808905	96811179
cg18666379	KLF6	-6.5027	1.06407e-10	0.00698482	-2.34061	0.359944	chr10	44503867	chr10	3818188	3827473
cg16855845	NCR1	6.50242	1.06606e-10	0.00699786	6.06068	0.932066	chr19	12991665	chr19	55417508	55427508
cg07645590	DUSP2	-6.50239	1.06623e-10	0.00699898	-4.71817	0.725606	chr2	155314687	chr2	96808905	96811179
cg25963061	AHNAK	-6.50194	1.06936e-10	0.00701952	-4.86956	0.748939	chr11	5539174	chr11	62201016	62323707
cg25489477	DUSP2	6.50188	1.06974e-10	0.00702203	3.40971	0.524419	chr2	146508468	chr2	96808905	96811179
cg03151905	CHST2	-6.50128	1.07391e-10	0.00704936	-3.47583	0.534638	chr3	4790790	chr3	142838173	142841800
cg05565022	DUSP2	-6.50123	1.07427e-10	0.00705176	-7.04034	1.08292	chr2	71837721	chr2	96808905	96811179
cg20961940	TNFAIP3	-6.50112	1.07505e-10	0.00705689	-4.33681	0.667087	chr6	31832850	chr6	138188351	138204449
cg23807890	DUSP2	6.501	1.07589e-10	0.00706236	7.52728	1.15787	chr2	228736357	chr2	96808905	96811179
cg05291965	DUSP2	-6.5008	1.07729e-10	0.0070716	-3.98076	0.61235	chr2	47382583	chr2	96808905	96811179
cg10588135	CCL3	-6.50069	1.07803e-10	0.00707643	-5.90189	0.907887	chr17	59329903	chr17	34415602	34417515
cg03320431	TNFAIP3	6.50057	1.07887e-10	0.00708193	8.52307	1.31113	chr6	3232052	chr6	138188351	138204449
cg06713766	CCL3	-6.50048	1.07949e-10	0.007086	-5.10354	0.785101	chr17	19267092	chr17	34415602	34417515
cg12608433	DUSP2	6.50024	1.08117e-10	0.00709703	6.78501	1.04381	chr2	172945144	chr2	96808905	96811179
cg12453631	CHST2	-6.50021	1.08137e-10	0.00709832	-4.17617	0.642467	chr3	157812226	chr3	142838173	142841800
cg16330247	DUSP2	6.50018	1.08161e-10	0.00709993	6.53162	1.00484	chr2	5834638	chr2	96808905	96811179
cg25320169	DUSP2	-6.49998	1.08297e-10	0.00710889	-6.03037	0.927752	chr2	206641630	chr2	96808905	96811179
cg18771666	AHNAK	-6.4999	1.08354e-10	0.00711257	-6.78783	1.0443	chr11	69777911	chr11	62201016	62323707
cg20200605	AHNAK	-6.49981	1.08418e-10	0.0071168	-12.6835	1.95137	chr11	116706864	chr11	62201016	62323707
cg25282035	FAM63A	-6.49978	1.08442e-10	0.00711835	-4.33645	0.667169	chr1	78354290	chr1	150969025	150980851
cg16370767	PIK3R1	6.49967	1.08517e-10	0.00712332	4.08731	0.628849	chr5	180657761	chr5	67511548	67597649
cg15518106	TIPARP	-6.49958	1.08579e-10	0.00712737	-4.32178	0.664932	chr3	53836983	chr3	156391024	156424559
cg09909478	AX748345	6.49957	1.08584e-10	0.00712772	4.69711	0.722679	chr17	1085475	chr17	4385261	4389648
cg12709085	NCR1	-6.49954	1.0861e-10	0.00712941	-5.43125	0.835636	chr19	35502231	chr19	55417508	55427508
cg17206280	KLF6	-6.49948	1.08648e-10	0.00713187	-2.51914	0.38759	chr10	72844411	chr10	3818188	3827473
cg05639081	AHNAK	-6.49931	1.08766e-10	0.00713964	-6.38041	0.981705	chr11	64178926	chr11	62201016	62323707
cg06931179	AHNAK	6.49902	1.08974e-10	0.0071533	5.26497	0.810118	chr11	131780798	chr11	62201016	62323707
cg16077599	FAM63A	-6.49848	1.09358e-10	0.00717851	-2.92236	0.4497	chr1	221067782	chr1	150969025	150980851
cg02743674	LMO2	6.49825	1.09519e-10	0.00718905	5.04416	0.776234	chr11	2433468	chr11	33880122	33913836
cg01353960	DUSP2	-6.49824	1.09527e-10	0.00718958	-8.01608	1.23358	chr2	237617190	chr2	96808905	96811179
cg17008052	AHNAK	-6.49821	1.09543e-10	0.00719067	-8.75577	1.34741	chr11	66112445	chr11	62201016	62323707
cg26472487	CHST2	6.49817	1.09572e-10	0.00719252	7.12781	1.09689	chr3	129308524	chr3	142838173	142841800
cg14770293	KLF6	6.49784	1.09811e-10	0.00720821	2.72552	0.419451	chr10	29011292	chr10	3818188	3827473
cg14057200	DUSP2	-6.49782	1.09822e-10	0.00720899	-3.89885	0.600024	chr2	39659093	chr2	96808905	96811179
cg00579706	DUSP2	-6.49755	1.10013e-10	0.00722149	-5.1507	0.792714	chr2	121981866	chr2	96808905	96811179
cg14391193	DUSP2	-6.49746	1.10075e-10	0.00722559	-6.16529	0.948877	chr2	68254273	chr2	96808905	96811179
cg00285537	TNFAIP3	-6.49732	1.1018e-10	0.00723245	-4.06519	0.625671	chr6	40445150	chr6	138188351	138204449
cg16383245	AHNAK	-6.49624	1.10949e-10	0.00728295	-5.00355	0.770223	chr11	116679672	chr11	62201016	62323707
cg12529131	CCL3	-6.49589	1.112e-10	0.0072994	-4.31856	0.664813	chr17	14219963	chr17	34415602	34417515
cg04089260	TNFAIP3	6.49584	1.11241e-10	0.00730214	4.68634	0.721438	chr6	159538730	chr6	138188351	138204449
cg24119155	KLF6	-6.49577	1.11285e-10	0.00730501	-2.73564	0.421141	chr10	5881622	chr10	3818188	3827473
cg13062396	SERTAD2	-6.49568	1.11351e-10	0.00730934	-4.72151	0.726868	chr2	230933692	chr2	64858755	64978139
cg09296485	SLC11A2	6.49565	1.11376e-10	0.00731096	5.78337	0.890346	chr12	47808448	chr12	51373184	51422349
cg05598742	KLF6	-6.49562	1.11397e-10	0.00731234	-3.00494	0.462611	chr10	82173622	chr10	3818188	3827473
cg17357274	DUSP2	6.49557	1.11431e-10	0.00731458	4.57906	0.704951	chr2	12309401	chr2	96808905	96811179
cg24530225	DUSP2	-6.49555	1.11446e-10	0.00731558	-4.76733	0.733938	chr2	102701960	chr2	96808905	96811179
cg03413438	AHNAK	-6.49555	1.11449e-10	0.00731577	-4.63349	0.713333	chr11	112262544	chr11	62201016	62323707
cg08892078	FAM63A	6.49552	1.11468e-10	0.00731702	4.27948	0.658835	chr1	205308894	chr1	150969025	150980851
cg13888763	AHNAK	-6.49526	1.11659e-10	0.00732957	-4.23384	0.651836	chr11	69023300	chr11	62201016	62323707
cg09453312	PIK3R1	-6.49503	1.11819e-10	0.00734005	-2.3622	0.363694	chr5	156608118	chr5	67511548	67597649
cg17753789	KLF6	-6.49502	1.11832e-10	0.00734089	-1.90134	0.292739	chr10	81026766	chr10	3818188	3827473
cg12521517	DUSP2	-6.49472	1.12049e-10	0.00735513	-5.93809	0.914296	chr2	121628961	chr2	96808905	96811179
cg22910449	AHNAK	6.4947	1.12062e-10	0.007356	3.79598	0.584474	chr11	7274234	chr11	62201016	62323707
cg03028000	FAM63A	6.49433	1.12332e-10	0.00737374	3.13676	0.482999	chr1	41933625	chr1	150969025	150980851
cg22765178	DUSP2	-6.49432	1.12336e-10	0.00737398	-5.20638	0.801682	chr2	106378429	chr2	96808905	96811179
cg16785077	SIK1	-6.49427	1.12372e-10	0.00737638	-7.50164	1.15512	chr21	42791867	chr21	44834395	44847008
cg12577925	CCL3	-6.49408	1.12509e-10	0.00738534	-5.0388	0.775906	chr17	72276181	chr17	34415602	34417515
cg11598949	DUSP2	6.49389	1.12647e-10	0.00739438	5.0764	0.781719	chr2	137140899	chr2	96808905	96811179
cg03828833	CHCHD7	6.49383	1.12694e-10	0.00739747	3.8024	0.585541	chr8	37436124	chr8	57124245	57131357
cg22000349	AHNAK	-6.49378	1.12729e-10	0.00739979	-6.35913	0.979265	chr11	76383865	chr11	62201016	62323707
cg13360224	TNFAIP3	6.49375	1.1275e-10	0.00740118	6.29923	0.970045	chr6	14232335	chr6	138188351	138204449
cg25336498	KLF6	-6.49346	1.1296e-10	0.00741497	-2.42876	0.374032	chr10	128975470	chr10	3818188	3827473
cg09031737	TNFAIP3	6.49334	1.13052e-10	0.00742096	3.00067	0.462115	chr6	159084048	chr6	138188351	138204449
cg04340501	TNFAIP3	-6.49298	1.13312e-10	0.00743806	-3.93568	0.606143	chr6	107199589	chr6	138188351	138204449
cg11069146	KLF6	-6.49289	1.13379e-10	0.00744247	-2.86882	0.441841	chr10	77292595	chr10	3818188	3827473
cg18858905	CHST2	-6.49246	1.13698e-10	0.00746336	-3.99135	0.614767	chr3	148864108	chr3	142838173	142841800
cg20938325	CHCHD7	-6.49244	1.13712e-10	0.00746428	-3.8198	0.588347	chr8	144598271	chr8	57124245	57131357
cg01437816	SERTAD2	6.49238	1.13757e-10	0.00746724	2.87065	0.442157	chr2	102658053	chr2	64858755	64978139
cg00841849	SERTAD2	6.49221	1.13876e-10	0.00747507	3.13633	0.483091	chr2	8683604	chr2	64858755	64978139
cg05684266	TIPARP	-6.49146	1.14432e-10	0.00751158	-3.96548	0.610876	chr3	149825195	chr3	156391024	156424559
cg14762973	DUSP2	6.49135	1.14514e-10	0.00751696	6.23203	0.960051	chr2	187714068	chr2	96808905	96811179
cg26091609	DUSP2	6.49123	1.146e-10	0.00752261	4.42842	0.682215	chr2	204734181	chr2	96808905	96811179
cg21923948	AHNAK	6.49112	1.14684e-10	0.00752814	4.3265	0.666526	chr11	120039644	chr11	62201016	62323707
cg01913210	TIPARP	-6.49038	1.15234e-10	0.0075642	-5.1477	0.793128	chr3	124567426	chr3	156391024	156424559
cg22783628	AHNAK	-6.49004	1.15485e-10	0.00758071	-3.69941	0.570014	chr11	64914347	chr11	62201016	62323707
cg05897169	AX748345	-6.4897	1.15744e-10	0.0075977	-3.16804	0.488164	chr17	33568598	chr17	4385261	4389648	Gestational age, Primary Sjogrens syndrome, Tissue, Smoking, Birthweight, age, C-reactive protein (CRP) levels
cg04773529	CHST2	-6.48967	1.15762e-10	0.0075989	-6.1004	0.940017	chr3	188225542	chr3	142838173	142841800
cg26260558	SIK1	-6.48923	1.16095e-10	0.00762073	-5.94554	0.916217	chr21	39661796	chr21	44834395	44847008
cg12749964	KLF6	-6.48914	1.1616e-10	0.007625	-1.83077	0.282128	chr10	30236124	chr10	3818188	3827473
cg05323436	CHST2	-6.4891	1.16187e-10	0.00762675	-8.79397	1.35519	chr3	49171185	chr3	142838173	142841800
cg19308132	CHCHD7	6.48888	1.16357e-10	0.00763793	3.96996	0.61181	chr8	103137173	chr8	57124245	57131357
cg00501876	CHST2	6.48838	1.16731e-10	0.00766251	5.04462	0.777485	chr3	39193251	chr3	142838173	142841800
cg14729679	TIPARP	-6.48837	1.16737e-10	0.0076629	-4.18061	0.644323	chr3	150586294	chr3	156391024	156424559
cg05174147	CHST2	6.48832	1.16776e-10	0.00766545	8.75329	1.34908	chr3	194554568	chr3	142838173	142841800
cg07782634	DUSP2	-6.48807	1.16967e-10	0.00767798	-5.42704	0.836465	chr2	204973116	chr2	96808905	96811179
cg06136573	AHNAK	6.48785	1.17134e-10	0.00768891	3.96902	0.611762	chr11	109842959	chr11	62201016	62323707
cg07969739	KLF6	-6.48774	1.17213e-10	0.00769413	-2.23353	0.344269	chr10	93771581	chr10	3818188	3827473
cg14441475	FAM63A	6.48753	1.17378e-10	0.00770495	3.36911	0.519322	chr1	157492802	chr1	150969025	150980851
cg09153072	AHNAK	-6.48742	1.17455e-10	0.00771001	-4.53897	0.699657	chr11	82449410	chr11	62201016	62323707
cg05864281	CHCHD7	6.48711	1.17695e-10	0.00772577	4.24525	0.654414	chr8	142389397	chr8	57124245	57131357
cg09919577	SLC11A2	-6.48707	1.17721e-10	0.00772748	-4.37227	0.673997	chr12	124416666	chr12	51373184	51422349
cg00860090	FAM63A	-6.48698	1.17793e-10	0.0077322	-3.41894	0.527046	chr1	226832000	chr1	150969025	150980851
cg19517476	TNFSF14	-6.48693	1.17833e-10	0.00773482	-2.77658	0.428027	chr19	14591301	chr19	6663148	6670599
cg06488473	DUSP2	-6.48674	1.17978e-10	0.00774431	-6.27128	0.966785	chr2	208125308	chr2	96808905	96811179
cg20968678	DUSP2	6.4866	1.18082e-10	0.00775116	5.54767	0.855251	chr2	216948982	chr2	96808905	96811179
cg17054708	CHST2	-6.48658	1.18094e-10	0.00775193	-4.25557	0.656058	chr3	13679636	chr3	142838173	142841800
cg10634922	DUSP2	6.48633	1.18284e-10	0.0077644	10.8852	1.67817	chr2	142888052	chr2	96808905	96811179
cg06674304	FAM63A	-6.48629	1.18318e-10	0.00776663	-3.77902	0.582617	chr1	218518408	chr1	150969025	150980851
cg12805860	DUSP2	-6.48617	1.18413e-10	0.0077729	-6.36343	0.981077	chr2	161607784	chr2	96808905	96811179
cg05405550	AHNAK	-6.48616	1.18414e-10	0.00777297	-4.18244	0.644826	chr11	67898821	chr11	62201016	62323707
cg07493097	DUSP2	-6.48614	1.1843e-10	0.00777403	-4.39922	0.678249	chr2	158957632	chr2	96808905	96811179
cg24759108	KLF6	6.48611	1.18453e-10	0.00777555	2.72353	0.419902	chr10	126223401	chr10	3818188	3827473
cg21617516	FAM63A	-6.48611	1.18457e-10	0.00777577	-2.87015	0.442508	chr1	223936838	chr1	150969025	150980851
cg12263377	DUSP2	-6.48609	1.1847e-10	0.00777663	-5.41861	0.835419	chr2	237982246	chr2	96808905	96811179
cg03921587	AHNAK	-6.48534	1.19047e-10	0.0078145	-3.6913	0.569175	chr11	95444955	chr11	62201016	62323707
cg24370079	PIK3R1	6.48495	1.19346e-10	0.00783414	2.42247	0.373552	chr5	180242568	chr5	67511548	67597649
cg20209347	AHNAK	6.48483	1.19437e-10	0.00784012	5.22935	0.806398	chr11	121322235	chr11	62201016	62323707
cg08697503	DUSP2	6.48454	1.19665e-10	0.00785507	5.89727	0.909436	chr2	223166946	chr2	96808905	96811179
cg04845582	CHST2	6.48421	1.1992e-10	0.00787181	5.39756	0.832416	chr3	7602849	chr3	142838173	142841800
cg04181958	CHST2	6.48326	1.20657e-10	0.0079202	8.55271	1.3192	chr3	126091295	chr3	142838173	142841800
cg00390026	SERTAD2	-6.48325	1.20664e-10	0.00792067	-4.42147	0.681983	chr2	230207588	chr2	64858755	64978139
cg05284500	SLC11A2	6.48318	1.20718e-10	0.00792418	3.67405	0.566704	chr12	47054945	chr12	51373184	51422349
cg08006125	CRIP1	-6.48292	1.20919e-10	0.00793736	-6.67167	1.02911	chr14	35755071	chr14	105952654	105955284
cg24374013	TIPARP	-6.4827	1.21094e-10	0.00794887	-4.03352	0.622198	chr3	10453037	chr3	156391024	156424559
cg00495311	TIPARP	6.48267	1.21112e-10	0.00795009	3.50857	0.541223	chr3	120068861	chr3	156391024	156424559
cg08832220	CHST2	-6.48258	1.21187e-10	0.00795495	-7.73973	1.19393	chr3	55516184	chr3	142838173	142841800
cg03377282	KLF6	6.48232	1.2139e-10	0.00796832	2.38824	0.368424	chr10	75954478	chr10	3818188	3827473
cg01850505	FAM63A	-6.48221	1.21473e-10	0.00797379	-5.75301	0.887507	chr1	183774415	chr1	150969025	150980851
cg16075597	CHST2	-6.48215	1.21521e-10	0.00797694	-5.70374	0.879915	chr3	46981620	chr3	142838173	142841800
cg17828689	CHST2	-6.48198	1.21654e-10	0.00798563	-6.447	0.994604	chr3	136539113	chr3	142838173	142841800
cg17300275	KLF6	-6.48188	1.21736e-10	0.00799102	-2.82352	0.435602	chr10	48357334	chr10	3818188	3827473
cg23334398	DUSP2	-6.48175	1.21835e-10	0.00799754	-5.48829	0.84673	chr2	129819146	chr2	96808905	96811179
cg23220533	AHNAK	6.4816	1.21952e-10	0.00800523	4.04903	0.624697	chr11	65553761	chr11	62201016	62323707
cg02332525	TIPARP	6.48155	1.21997e-10	0.00800816	3.43306	0.529667	chr3	6903153	chr3	156391024	156424559
cg16770409	TNFAIP3	-6.48148	1.22052e-10	0.00801176	-3.55963	0.549201	chr6	105907765	chr6	138188351	138204449
cg13123165	AHNAK	-6.48124	1.22237e-10	0.00802391	-5.96661	0.920598	chr11	122106236	chr11	62201016	62323707
cg02236330	CCL3	6.48117	1.2229e-10	0.00802739	4.74205	0.731666	chr17	75451846	chr17	34415602	34417515
cg00039840	CHST2	6.48046	1.22851e-10	0.00806424	5.41179	0.835093	chr3	22304456	chr3	142838173	142841800
cg09791316	AHNAK	-6.48044	1.22873e-10	0.00806567	-4.65951	0.719012	chr11	67404589	chr11	62201016	62323707
cg25209223	AHNAK	-6.48041	1.22891e-10	0.00806681	-5.54415	0.855524	chr11	10066394	chr11	62201016	62323707
cg23047137	CHST2	6.48032	1.22964e-10	0.00807163	3.1478	0.485747	chr3	24089778	chr3	142838173	142841800
cg04190651	TNFSF14	6.47994	1.23264e-10	0.0080913	4.70086	0.725448	chr19	7740859	chr19	6663148	6670599
cg21383284	DUSP2	6.47989	1.23305e-10	0.00809398	6.60186	1.01882	chr2	20826833	chr2	96808905	96811179
cg18660248	DUSP2	-6.47989	1.23305e-10	0.00809402	-7.06831	1.09081	chr2	218716485	chr2	96808905	96811179
cg03001566	CHCHD7	-6.47981	1.23373e-10	0.00809847	-5.35259	0.826041	chr8	129831280	chr8	57124245	57131357
cg12208782	DUSP2	-6.47976	1.23412e-10	0.00810106	-6.44748	0.995019	chr2	84541650	chr2	96808905	96811179
cg19845481	KLF6	-6.47969	1.23465e-10	0.00810451	-2.24518	0.346495	chr10	9895670	chr10	3818188	3827473
cg11242907	CCL3	6.47952	1.23604e-10	0.00811364	5.23927	0.80859	chr17	45919419	chr17	34415602	34417515
cg01930746	DUSP2	-6.47929	1.23786e-10	0.00812556	-5.14222	0.79364	chr2	10950511	chr2	96808905	96811179
cg02272993	DUSP2	6.47911	1.23931e-10	0.00813514	3.08854	0.476692	chr2	45159972	chr2	96808905	96811179
cg12846715	PDCD4-AS1	6.47907	1.23961e-10	0.00813706	4.42591	0.683109	chr10	7487926	chr10	112629626	112631991
cg18871105	FAM63A	-6.47883	1.2415e-10	0.0081495	-3.95361	0.610234	chr1	78354224	chr1	150969025	150980851
cg20698942	FAM63A	6.47881	1.24171e-10	0.00815084	3.49394	0.539288	chr1	51910707	chr1	150969025	150980851
cg12642778	AHNAK	-6.47853	1.2439e-10	0.00816525	-4.06855	0.628005	chr11	105709638	chr11	62201016	62323707
cg09858951	KLF6	-6.4785	1.24416e-10	0.00816692	-2.19991	0.339571	chr10	132860218	chr10	3818188	3827473
cg15143115	AHNAK	-6.47831	1.24568e-10	0.0081769	-5.35123	0.826022	chr11	116663185	chr11	62201016	62323707
cg20649847	AX748345	6.47828	1.24597e-10	0.00817885	5.59475	0.863616	chr17	27934880	chr17	4385261	4389648
cg15617814	AHNAK	6.47796	1.24852e-10	0.00819556	2.94567	0.454722	chr11	131780492	chr11	62201016	62323707
cg05042706	FAM63A	6.47787	1.24925e-10	0.00820038	3.89699	0.601585	chr1	48703955	chr1	150969025	150980851
cg06924878	TNFAIP3	-6.47777	1.25003e-10	0.00820548	-4.39537	0.678531	chr6	33134045	chr6	138188351	138204449
cg14144320	SERTAD2	6.47754	1.25191e-10	0.00821784	3.07208	0.474266	chr2	31111880	chr2	64858755	64978139
cg12579921	KLF6	-6.47752	1.25206e-10	0.00821882	-2.35843	0.364095	chr10	5121638	chr10	3818188	3827473
cg10543850	AHNAK	-6.47744	1.25268e-10	0.00822286	-3.99948	0.617448	chr11	17718678	chr11	62201016	62323707
cg23546474	DUSP2	6.47739	1.25312e-10	0.00822577	3.61164	0.557577	chr2	223163033	chr2	96808905	96811179
cg13463624	CHST2	6.47721	1.25456e-10	0.00823521	7.81882	1.20713	chr3	72536312	chr3	142838173	142841800
cg14384416	CLASP1	-6.4767	1.25872e-10	0.00826252	-2.77122	0.427875	chr2	193393	chr2	122095352	122407163
cg05327106	CHST2	-6.47649	1.26037e-10	0.00827337	-5.93069	0.915725	chr3	194942344	chr3	142838173	142841800
cg07646791	TNFAIP3	6.47628	1.26211e-10	0.00828478	3.44802	0.532407	chr6	166667648	chr6	138188351	138204449
cg04909958	PIK3R1	6.47613	1.26332e-10	0.00829272	4.50263	0.695265	chr5	176958936	chr5	67511548	67597649
cg16118087	SERTAD2	6.47613	1.26334e-10	0.00829283	3.78292	0.584133	chr2	242397559	chr2	64858755	64978139
cg01838923	AHNAK	-6.476	1.2644e-10	0.00829982	-6.93501	1.07088	chr11	2822010	chr11	62201016	62323707
cg16401207	KLF6	-6.47586	1.26554e-10	0.00830726	-2.38777	0.368718	chr10	53182118	chr10	3818188	3827473
cg15658306	TNFAIP3	6.4754	1.26928e-10	0.00833184	2.91089	0.44953	chr6	41168972	chr6	138188351	138204449
cg22793204	CHST2	6.47539	1.26937e-10	0.00833245	4.17767	0.645161	chr3	56836561	chr3	142838173	142841800
cg18833482	KLF6	-6.47513	1.27153e-10	0.00834663	-3.17751	0.490725	chr10	50488302	chr10	3818188	3827473
cg15207291	DUSP2	-6.47501	1.27248e-10	0.00835283	-5.58815	0.863033	chr2	20289723	chr2	96808905	96811179
cg04742397	CRIP1	-6.47496	1.27294e-10	0.00835587	-4.8253	0.745226	chr14	95986554	chr14	105952654	105955284
cg17932736	KLF6	-6.47486	1.27377e-10	0.00836129	-2.68748	0.415065	chr10	104592419	chr10	3818188	3827473
cg15004395	CHST2	6.47485	1.2738e-10	0.00836149	5.60936	0.86633	chr3	10970640	chr3	142838173	142841800
cg19753864	DUSP2	-6.47472	1.27486e-10	0.00836846	-7.82498	1.20854	chr2	38320028	chr2	96808905	96811179
cg14885175	PIK3R1	6.47444	1.27715e-10	0.0083835	2.39952	0.370614	chr5	138720403	chr5	67511548	67597649
cg23755509	LAIR1	-6.47433	1.27805e-10	0.00838939	-6.21094	0.959318	chr19	3949951	chr19	54865362	54882165
cg09990061	NCR1	-6.47428	1.27849e-10	0.00839231	-5.11404	0.789901	chr19	2027577	chr19	55417508	55427508
cg06016439	DUSP2	6.47417	1.27938e-10	0.00839813	8.23303	1.27167	chr2	133427427	chr2	96808905	96811179
cg16780295	TNFAIP3	-6.47416	1.27946e-10	0.00839866	-3.28852	0.507945	chr6	111858148	chr6	138188351	138204449
cg13999415	PIK3R1	6.47392	1.28144e-10	0.00841163	3.39304	0.524108	chr5	81047848	chr5	67511548	67597649
cg12461347	KLF6	-6.47388	1.28176e-10	0.00841375	-1.93679	0.299169	chr10	74321670	chr10	3818188	3827473
cg19707040	SERTAD2	-6.47368	1.28344e-10	0.00842476	-2.99362	0.462429	chr2	79740185	chr2	64858755	64978139
cg12213763	PIK3R1	6.47354	1.28459e-10	0.00843235	1.91525	0.295857	chr5	154265167	chr5	67511548	67597649
cg06462205	SERTAD2	-6.47347	1.28523e-10	0.00843655	-4.59338	0.70957	chr2	43266843	chr2	64858755	64978139
cg15340886	CHST2	-6.47333	1.28636e-10	0.00844397	-7.3729	1.13897	chr3	158226575	chr3	142838173	142841800
cg08372865	KLF6	-6.47315	1.28782e-10	0.00845355	-2.05692	0.317761	chr10	132932395	chr10	3818188	3827473
cg18609578	DUSP2	-6.47313	1.28804e-10	0.00845496	-5.79101	0.894623	chr2	201170806	chr2	96808905	96811179
cg01914144	AHNAK	-6.47296	1.28944e-10	0.00846415	-4.67077	0.721582	chr11	35132801	chr11	62201016	62323707
cg18638035	AHNAK	-6.47292	1.28978e-10	0.00846639	-7.30174	1.12804	chr11	17419239	chr11	62201016	62323707
cg00025526	CHCHD7	6.47276	1.2911e-10	0.00847508	5.06526	0.782551	chr8	134783219	chr8	57124245	57131357
cg08667164	DUSP2	-6.47255	1.29283e-10	0.00848645	-5.78181	0.893282	chr2	192797930	chr2	96808905	96811179
cg02541630	DUSP2	-6.47248	1.29343e-10	0.00849036	-4.90435	0.757724	chr2	121853855	chr2	96808905	96811179
cg12129499	TIPARP	-6.47246	1.29357e-10	0.00849129	-4.89965	0.757	chr3	193781601	chr3	156391024	156424559
cg05322273	FAM63A	-6.47237	1.29435e-10	0.0084964	-4.23375	0.654126	chr1	46632363	chr1	150969025	150980851
cg19062021	NCR1	-6.47198	1.29755e-10	0.00851744	-6.55905	1.01345	chr19	18617954	chr19	55417508	55427508
cg01421439	CHST2	6.47134	1.30295e-10	0.00855287	7.49654	1.15842	chr3	106051932	chr3	142838173	142841800
cg13647033	DUSP2	-6.4713	1.30329e-10	0.0085551	-4.5863	0.708714	chr2	38645840	chr2	96808905	96811179
cg19818890	AHNAK	6.47127	1.30355e-10	0.00855682	8.48019	1.31044	chr11	76033391	chr11	62201016	62323707
cg22115022	AHNAK	-6.47107	1.30522e-10	0.00856773	-4.99778	0.772326	chr11	70715006	chr11	62201016	62323707
cg18908258	CHCHD7	-6.4708	1.30753e-10	0.00858292	-4.2561	0.657739	chr8	29210721	chr8	57124245	57131357
cg25818611	SERTAD2	6.47071	1.30824e-10	0.00858755	3.63485	0.561739	chr2	235872830	chr2	64858755	64978139
cg13437439	TIPARP	-6.47048	1.3102e-10	0.00860046	-4.29203	0.663324	chr3	66354186	chr3	156391024	156424559
cg01821088	DUSP2	-6.46996	1.31459e-10	0.00862926	-5.58653	0.863457	chr2	23832010	chr2	96808905	96811179
cg20599967	DUSP2	6.46982	1.31581e-10	0.00863727	5.31206	0.821053	chr2	119592754	chr2	96808905	96811179
cg07062885	DUSP2	6.4697	1.31679e-10	0.0086437	12.8015	1.97868	chr2	133427813	chr2	96808905	96811179
cg09023124	DUSP2	-6.46953	1.31825e-10	0.00865326	-4.94393	0.764187	chr2	70180081	chr2	96808905	96811179
cg14645829	FAM63A	6.46934	1.31982e-10	0.0086636	3.49094	0.539612	chr1	61450545	chr1	150969025	150980851
cg18065557	CHST2	6.46933	1.31997e-10	0.0086646	5.05139	0.780822	chr3	58596027	chr3	142838173	142841800
cg16491701	AX748345	6.46929	1.32031e-10	0.00866683	3.9465	0.610036	chr17	73988193	chr17	4385261	4389648
cg12131007	DUSP2	6.46916	1.32137e-10	0.00867377	11.3536	1.75503	chr2	171218057	chr2	96808905	96811179
cg07195621	CHST2	6.46912	1.3217e-10	0.00867596	6.55462	1.01322	chr3	149073732	chr3	142838173	142841800
cg07716249	SERTAD2	-6.46907	1.32218e-10	0.0086791	-5.55807	0.859177	chr2	133428422	chr2	64858755	64978139
cg20379731	CLASP1	-6.46898	1.32288e-10	0.00868365	-4.05457	0.62677	chr2	103033759	chr2	122095352	122407163
cg16565527	AHNAK	-6.46895	1.32319e-10	0.00868569	-3.56776	0.551521	chr11	129575446	chr11	62201016	62323707
cg01003455	HSD17B8	6.46894	1.32324e-10	0.00868605	3.40658	0.526606	chr6	17715529	chr6	33172419	33174608
cg14269191	AHNAK	-6.46877	1.32473e-10	0.00869584	-4.71805	0.729359	chr11	5346249	chr11	62201016	62323707
cg11904985	DUSP2	-6.46848	1.32722e-10	0.00871217	-6.882	1.06393	chr2	109550107	chr2	96808905	96811179
cg23455080	TIPARP	-6.46843	1.32758e-10	0.00871452	-4.17409	0.645301	chr3	183614389	chr3	156391024	156424559
cg18482388	DUSP2	-6.46823	1.32928e-10	0.0087257	-4.93461	0.762898	chr2	127915409	chr2	96808905	96811179
cg15594471	AHNAK	6.46813	1.3302e-10	0.00873171	2.59353	0.400971	chr11	94883474	chr11	62201016	62323707
cg15755948	SERTAD2	6.46807	1.33072e-10	0.00873512	3.61129	0.558326	chr2	240648616	chr2	64858755	64978139
cg02139050	DUSP2	-6.4679	1.33212e-10	0.00874431	-5.32827	0.823802	chr2	69374138	chr2	96808905	96811179
cg19033727	CCL3	6.46764	1.33441e-10	0.00875939	3.94851	0.610502	chr17	71089119	chr17	34415602	34417515
cg05247773	SRSF5	6.46762	1.33457e-10	0.00876039	3.90376	0.603586	chr14	103018580	chr14	70193617	70238722
cg25443832	DUSP2	-6.46691	1.34067e-10	0.00880044	-5.0823	0.785893	chr2	228686497	chr2	96808905	96811179
cg00095248	DUSP2	-6.46644	1.3447e-10	0.0088269	-6.77716	1.04805	chr2	233963137	chr2	96808905	96811179
cg02363950	FAM63A	-6.46634	1.34558e-10	0.00883269	-2.76995	0.428364	chr1	156676793	chr1	150969025	150980851
cg02044223	CHST2	-6.46617	1.34707e-10	0.00884247	-7.93352	1.22693	chr3	24871017	chr3	142838173	142841800
cg25146885	DUSP2	-6.46601	1.34845e-10	0.00885152	-8.25219	1.27624	chr2	27225628	chr2	96808905	96811179
cg26357587	AHNAK	6.46592	1.34927e-10	0.00885689	3.13921	0.485501	chr11	120110882	chr11	62201016	62323707
cg07018725	AHNAK	-6.46589	1.34947e-10	0.00885819	-6.36557	0.984484	chr11	17632859	chr11	62201016	62323707
cg20931033	FAM63A	-6.46579	1.35036e-10	0.00886409	-2.78971	0.431456	chr1	50489577	chr1	150969025	150980851
cg17460183	PDCD4-AS1	6.46564	1.35167e-10	0.00887265	4.0326	0.623697	chr10	48370158	chr10	112629626	112631991
cg20229939	DUSP2	6.46546	1.35324e-10	0.00888296	9.4284	1.45827	chr2	175197240	chr2	96808905	96811179
cg20116729	FAM63A	6.46525	1.35507e-10	0.00889498	3.29618	0.509831	chr1	201598246	chr1	150969025	150980851
cg00709652	CHST2	6.46465	1.36031e-10	0.00892935	5.68003	0.878629	chr3	100673784	chr3	142838173	142841800
cg27485845	CHCHD7	6.46459	1.3608e-10	0.00893262	2.04704	0.316653	chr8	41365362	chr8	57124245	57131357
cg03344767	FAM63A	-6.46448	1.36181e-10	0.00893925	-3.73159	0.577245	chr1	10475318	chr1	150969025	150980851
cg24593764	AX748345	6.46443	1.36225e-10	0.00894211	2.95975	0.457852	chr17	37937339	chr17	4385261	4389648
cg05672335	CHST2	6.46438	1.3627e-10	0.00894506	6.96889	1.07805	chr3	184450998	chr3	142838173	142841800
cg03567381	AX748345	6.46432	1.36323e-10	0.00894856	5.89455	0.911859	chr17	75323885	chr17	4385261	4389648
cg07943071	SLC11A2	-6.46428	1.36355e-10	0.00895062	-4.09455	0.633411	chr12	92792682	chr12	51373184	51422349
cg11732505	DUSP2	6.46421	1.36421e-10	0.00895495	5.06827	0.784052	chr2	106776571	chr2	96808905	96811179
cg13746740	AHNAK	6.46404	1.36568e-10	0.00896462	4.89022	0.756527	chr11	128554939	chr11	62201016	62323707
cg20972294	AHNAK	-6.46401	1.36594e-10	0.00896634	-3.78104	0.584938	chr11	133005919	chr11	62201016	62323707
cg04597765	PIK3R1	6.46386	1.36729e-10	0.00897521	3.51704	0.544109	chr5	14380373	chr5	67511548	67597649
cg02365086	FAM63A	6.46359	1.36961e-10	0.00899039	3.3239	0.51425	chr1	27701171	chr1	150969025	150980851
cg09465516	DUSP2	6.46329	1.37225e-10	0.00900774	2.88153	0.445831	chr2	54751985	chr2	96808905	96811179
cg19448770	AHNAK	-6.46327	1.37242e-10	0.0090089	-5.14054	0.795346	chr11	2180000	chr11	62201016	62323707
cg04428374	AHNAK	-6.46315	1.37355e-10	0.00901629	-4.63128	0.716567	chr11	72361742	chr11	62201016	62323707
cg16520260	AHNAK	6.46311	1.37386e-10	0.00901829	6.16376	0.953683	chr11	47498864	chr11	62201016	62323707
cg04689829	SERTAD2	-6.46287	1.37602e-10	0.00903251	-5.30268	0.820484	chr2	43390215	chr2	64858755	64978139
cg06943845	DUSP2	-6.46241	1.38007e-10	0.00905906	-5.8131	0.899525	chr2	6507982	chr2	96808905	96811179
cg03913806	AX748345	6.46232	1.38087e-10	0.00906437	3.86811	0.598564	chr17	39654589	chr17	4385261	4389648
cg14921724	TIPARP	-6.46208	1.38304e-10	0.00907855	-3.9172	0.606182	chr3	159531759	chr3	156391024	156424559
cg02797539	CCL3	-6.46207	1.38314e-10	0.00907922	-5.59367	0.865616	chr17	72740524	chr17	34415602	34417515
cg00305193	FAM63A	-6.46195	1.38412e-10	0.0090857	-3.18954	0.493588	chr1	26158583	chr1	150969025	150980851
cg19141411	AHNAK	-6.46192	1.38445e-10	0.00908784	-3.89344	0.60252	chr11	18754784	chr11	62201016	62323707
cg02492115	DUSP2	6.46177	1.38579e-10	0.0090966	4.04481	0.625961	chr2	66672319	chr2	96808905	96811179
cg03812676	AHNAK	-6.46152	1.38797e-10	0.00911091	-2.6687	0.413014	chr11	67254381	chr11	62201016	62323707
cg25502018	DUSP2	6.4615	1.38817e-10	0.00911226	5.08359	0.78675	chr2	172645480	chr2	96808905	96811179
cg00700219	AHNAK	-6.46111	1.3917e-10	0.00913541	-3.23326	0.500419	chr11	15599154	chr11	62201016	62323707
cg05756780	FAM63A	-6.46038	1.39818e-10	0.00917793	-2.8346	0.438766	chr1	154380705	chr1	150969025	150980851
cg13497616	FAM63A	6.46013	1.40044e-10	0.00919282	4.49306	0.695505	chr1	3154315	chr1	150969025	150980851
cg13470291	KLF6	-6.46012	1.40057e-10	0.00919365	-2.84766	0.440807	chr10	129806368	chr10	3818188	3827473
cg12258746	SLC11A2	6.45979	1.40356e-10	0.00921328	5.43256	0.840981	chr12	66301457	chr12	51373184	51422349
cg15423315	KLF6	-6.45973	1.40407e-10	0.00921661	-1.97592	0.305882	chr10	93296554	chr10	3818188	3827473
cg00158122	KLF6	6.45959	1.40537e-10	0.00922514	1.31086	0.202933	chr10	101290029	chr10	3818188	3827473
cg00176348	CRIP1	-6.45956	1.40561e-10	0.00922672	-4.17081	0.64568	chr14	21055927	chr14	105952654	105955284
cg06048750	PDCD4-AS1	6.45955	1.40566e-10	0.00922709	4.67703	0.724048	chr10	3823844	chr10	112629626	112631991	HIV infection, Sex, Clear cell renal carcinoma, Pancreatic ductal adenocarcinoma, Tissue, Birthweight, age, age*sex, eosinophilia, atopy, Incident Type 2 Diabetes, Incident COPD, Prevalent Ischemic Heart Disease (Self-report), Prevalent Type 2 Diabetes (Self-report), C-reactive protein (CRP) levels
cg22521976	DUSP2	6.45951	1.40605e-10	0.0092296	6.2454	0.966853	chr2	189157513	chr2	96808905	96811179
cg14078070	TNFAIP3	6.45949	1.40629e-10	0.00923122	4.91472	0.760854	chr6	167051518	chr6	138188351	138204449
cg25343965	AHNAK	-6.45945	1.40658e-10	0.00923313	-4.16996	0.64556	chr11	113126621	chr11	62201016	62323707
cg15833534	FAM63A	-6.45927	1.40823e-10	0.00924396	-6.46896	1.0015	chr1	31845985	chr1	150969025	150980851
cg18065557	TIPARP	-6.45922	1.40868e-10	0.00924686	-3.91058	0.605426	chr3	58596027	chr3	156391024	156424559
cg27188243	AHNAK	-6.45921	1.40875e-10	0.00924732	-3.47379	0.537804	chr11	12851817	chr11	62201016	62323707
cg13772313	AX748345	6.45917	1.40912e-10	0.00924981	2.79471	0.432673	chr17	43368748	chr17	4385261	4389648
cg10805352	DUSP2	6.459	1.41072e-10	0.00926027	6.24107	0.96626	chr2	56411583	chr2	96808905	96811179
cg21983767	AHNAK	-6.45899	1.41081e-10	0.00926085	-6.90356	1.06883	chr11	6453277	chr11	62201016	62323707
cg21032462	CHST2	-6.45854	1.41483e-10	0.00928725	-6.42933	0.995477	chr3	129513276	chr3	142838173	142841800
cg04176448	PIK3R1	6.4584	1.41613e-10	0.00929578	3.92938	0.608414	chr5	149505943	chr5	67511548	67597649
cg10401879	KLF6	6.45822	1.41777e-10	0.00930657	1.8898	0.29262	chr10	83634276	chr10	3818188	3827473
cg27621029	CHST2	-6.4582	1.41795e-10	0.00930773	-8.40386	1.30127	chr3	50379973	chr3	142838173	142841800
cg02287214	AHNAK	-6.45818	1.41812e-10	0.00930887	-4.47476	0.692882	chr11	64163330	chr11	62201016	62323707
cg18143564	AHNAK	-6.45818	1.41818e-10	0.00930923	-3.91561	0.606303	chr11	8161668	chr11	62201016	62323707
cg02448523	CHCHD7	6.45817	1.41828e-10	0.00930988	3.36259	0.520672	chr8	37927440	chr8	57124245	57131357
cg22435173	DUSP2	-6.45781	1.42154e-10	0.00933132	-7.10183	1.09973	chr2	113969054	chr2	96808905	96811179
cg22303418	DUSP2	6.45745	1.42485e-10	0.00935301	3.80614	0.589419	chr2	63284784	chr2	96808905	96811179
cg19555405	DUSP2	-6.45742	1.42507e-10	0.00935446	-13.2783	2.05628	chr2	122457319	chr2	96808905	96811179
cg06893295	AX748345	6.45702	1.42877e-10	0.00937876	4.76829	0.738466	chr17	72637916	chr17	4385261	4389648
cg08894837	KLF6	-6.45686	1.4302e-10	0.00938817	-2.13832	0.331169	chr10	5119369	chr10	3818188	3827473
cg13536757	DUSP2	6.45676	1.43114e-10	0.00939429	13.1643	2.03884	chr2	185463583	chr2	96808905	96811179
cg22005703	SERTAD2	-6.45674	1.43137e-10	0.00939582	-4.40602	0.682392	chr2	109274253	chr2	64858755	64978139
cg03107409	KLF6	6.45658	1.43282e-10	0.00940538	1.68925	0.261633	chr10	73517397	chr10	3818188	3827473
cg11857223	CHCHD7	6.45657	1.4329e-10	0.00940589	4.56256	0.706655	chr8	98941439	chr8	57124245	57131357
cg07449069	CHST2	-6.45628	1.43559e-10	0.00942354	-9.43149	1.46082	chr3	54155978	chr3	142838173	142841800
cg10859358	DUSP2	-6.45597	1.43842e-10	0.00944208	-7.85861	1.21726	chr2	179672126	chr2	96808905	96811179
cg01961272	FAM63A	6.4557	1.44095e-10	0.00945875	3.29442	0.510312	chr1	241771860	chr1	150969025	150980851
cg19683289	CHST2	-6.45547	1.44311e-10	0.00947288	-8.00245	1.23964	chr3	111577948	chr3	142838173	142841800
cg05961294	DUSP2	6.4553	1.44465e-10	0.00948298	2.38928	0.370127	chr2	45028264	chr2	96808905	96811179
cg23172333	KLF6	-6.45509	1.44664e-10	0.00949609	-1.93399	0.299607	chr10	122366110	chr10	3818188	3827473
cg17259303	CHST2	6.45507	1.44676e-10	0.00949684	5.10492	0.790838	chr3	157487092	chr3	142838173	142841800
cg02181310	TNFSF14	6.45502	1.44727e-10	0.00950022	3.51046	0.543835	chr19	56616724	chr19	6663148	6670599
cg06191091	AX748345	6.45494	1.44799e-10	0.00950494	4.37352	0.677546	chr17	30583855	chr17	4385261	4389648
cg11169255	AHNAK	-6.45462	1.45101e-10	0.00952474	-5.19182	0.804358	chr11	75249027	chr11	62201016	62323707
cg11754952	FAM63A	6.45446	1.45247e-10	0.00953437	3.01811	0.467601	chr1	15348161	chr1	150969025	150980851
cg09776113	FAM63A	6.45434	1.45364e-10	0.00954204	3.47808	0.538874	chr1	8003644	chr1	150969025	150980851
cg13985639	KLF6	-6.45392	1.45753e-10	0.00956754	-3.06072	0.474242	chr10	99344969	chr10	3818188	3827473
cg21742876	CHST2	6.45388	1.45794e-10	0.00957023	6.48896	1.00544	chr3	52817404	chr3	142838173	142841800
cg17438580	AHNAK	6.45383	1.4584e-10	0.00957324	3.1786	0.492513	chr11	47883517	chr11	62201016	62323707
cg20976607	CHST2	6.45378	1.45882e-10	0.00957599	5.44332	0.843432	chr3	133555444	chr3	142838173	142841800
cg13982195	CHST2	6.45378	1.45888e-10	0.00957643	5.50595	0.853136	chr3	65989902	chr3	142838173	142841800
cg08130282	AHNAK	-6.45319	1.46437e-10	0.00961243	-5.08214	0.787538	chr11	115803529	chr11	62201016	62323707
cg08369401	CRIP1	6.45288	1.46727e-10	0.00963151	3.59632	0.55732	chr14	93119896	chr14	105952654	105955284
cg18471664	TIPARP	-6.45287	1.46739e-10	0.00963229	-4.73706	0.734102	chr3	5028143	chr3	156391024	156424559
cg18465391	FAM63A	-6.45262	1.46977e-10	0.00964788	-2.67386	0.414384	chr1	44399352	chr1	150969025	150980851
cg14733053	FAM63A	-6.45257	1.47021e-10	0.0096508	-2.37078	0.367416	chr1	167570890	chr1	150969025	150980851
cg02876611	SIK1	-6.45243	1.47156e-10	0.00965965	-8.92283	1.38286	chr21	35220928	chr21	44834395	44847008
cg03902135	TIPARP	-6.45237	1.47215e-10	0.00966354	-4.54753	0.704784	chr3	13672669	chr3	156391024	156424559
cg00526899	AHNAK	-6.45233	1.47254e-10	0.00966611	-4.78589	0.741732	chr11	106004063	chr11	62201016	62323707
cg12241574	TIPARP	-6.45229	1.47291e-10	0.00966851	-4.49159	0.696124	chr3	134050390	chr3	156391024	156424559
cg20194733	KLF6	-6.45227	1.47308e-10	0.00966961	-3.34954	0.519126	chr10	73033477	chr10	3818188	3827473
cg12432161	CHST2	6.45219	1.47385e-10	0.00967465	6.30615	0.977366	chr3	154958565	chr3	142838173	142841800
cg26509305	SERTAD2	6.45207	1.47493e-10	0.00968178	3.71607	0.575951	chr2	28083763	chr2	64858755	64978139
cg02799411	CHST2	-6.45163	1.47916e-10	0.00970954	-4.76939	0.739254	chr3	4794061	chr3	142838173	142841800
cg10216240	CCL3	-6.45134	1.48194e-10	0.00972779	-7.19418	1.11515	chr17	46338149	chr17	34415602	34417515
cg09790470	FAM63A	6.45123	1.48299e-10	0.00973466	4.42044	0.685209	chr1	11594612	chr1	150969025	150980851
cg06453912	AHNAK	6.45122	1.48301e-10	0.00973479	3.6491	0.565645	chr11	94966206	chr11	62201016	62323707
cg24950597	FAM63A	6.45112	1.48399e-10	0.00974121	3.57119	0.553576	chr1	162334694	chr1	150969025	150980851
cg02624690	AX748345	6.45106	1.48455e-10	0.00974489	5.0696	0.785855	chr17	37323484	chr17	4385261	4389648
cg12645561	FAM63A	6.45105	1.48463e-10	0.00974544	2.14735	0.332867	chr1	51339561	chr1	150969025	150980851
cg09376613	KLF6	-6.45101	1.48504e-10	0.00974816	-2.18674	0.338976	chr10	102087334	chr10	3818188	3827473
cg04352083	DUSP2	-6.45098	1.48529e-10	0.00974978	-5.25375	0.81441	chr2	46619888	chr2	96808905	96811179
cg23244540	DUSP2	-6.45074	1.48766e-10	0.00976535	-7.71542	1.19605	chr2	127532388	chr2	96808905	96811179
cg00424785	KLF6	-6.45067	1.48832e-10	0.00976968	-2.88379	0.447053	chr10	126731988	chr10	3818188	3827473
cg13615963	HSD17B8	6.45048	1.49009e-10	0.00978129	3.21619	0.498596	chr6	167536521	chr6	33172419	33174608
cg24593932	NCR1	-6.45032	1.49168e-10	0.00979169	-6.64353	1.02995	chr19	17202738	chr19	55417508	55427508
cg12444077	KLF6	-6.45031	1.4917e-10	0.00979188	-1.76876	0.274214	chr10	98085681	chr10	3818188	3827473
cg00569500	FAM63A	-6.4502	1.49279e-10	0.009799	-3.32931	0.516157	chr1	12181636	chr1	150969025	150980851
cg15993885	KLF6	-6.45019	1.49292e-10	0.00979985	-2.63076	0.407858	chr10	21639647	chr10	3818188	3827473
cg25371569	DUSP2	-6.45017	1.49304e-10	0.00980068	-6.68836	1.03693	chr2	153325534	chr2	96808905	96811179
cg05819240	DUSP2	6.45012	1.49354e-10	0.00980396	7.90941	1.22624	chr2	29337599	chr2	96808905	96811179
cg00213192	SERTAD2	6.45002	1.49454e-10	0.00981051	3.67256	0.569388	chr2	159363889	chr2	64858755	64978139
cg16934595	SERTAD2	-6.44974	1.49725e-10	0.00982828	-3.17863	0.492831	chr2	55226499	chr2	64858755	64978139
cg19964040	SERTAD2	6.44954	1.49911e-10	0.00984047	2.44853	0.379644	chr2	54706756	chr2	64858755	64978139
cg07367601	FAM63A	6.44931	1.50135e-10	0.00985523	2.70308	0.419127	chr1	235114342	chr1	150969025	150980851
cg09306365	CHST2	-6.44931	1.50137e-10	0.00985536	-10.3	1.59708	chr3	61547944	chr3	142838173	142841800
cg17065014	AHNAK	-6.44918	1.50265e-10	0.0098637	-5.55142	0.860796	chr11	1532644	chr11	62201016	62323707
cg12987403	CHST2	6.44907	1.5037e-10	0.00987062	6.6429	1.03006	chr3	139387129	chr3	142838173	142841800
cg12944600	SERTAD2	-6.44888	1.5055e-10	0.00988245	-3.20448	0.496905	chr2	85147464	chr2	64858755	64978139
cg20401985	TIPARP	-6.44882	1.50608e-10	0.00988622	-4.82032	0.747472	chr3	51378099	chr3	156391024	156424559
cg00537344	FAM63A	6.44823	1.51183e-10	0.00992397	4.55971	0.707126	chr1	201750284	chr1	150969025	150980851
cg19578226	KLF6	-6.44813	1.51273e-10	0.00992991	-2.87055	0.445175	chr10	65835654	chr10	3818188	3827473
cg04397876	TIPARP	-6.44803	1.51377e-10	0.00993669	-6.18901	0.95983	chr3	64065295	chr3	156391024	156424559
cg05898960	FAM63A	6.44753	1.51856e-10	0.00996818	3.58661	0.556276	chr1	228524822	chr1	150969025	150980851
DEG_gene = the gene significant in our previous differential expression analyses, the expression levels of which we're testing against the trans snps. statistic = The t-statistic for the regression coefficient, used to test the null hypothesis that the regression coefficient is zero. adj.Pvalue = P value corrected for multiple testing using bonferroni method. beta = The regression coefficient (β) indicating the effect size of the SNP on gene expression. Trait = Trait reported in EWAS catalogue

### Sheet: ST14
Table 14. Results for significant Forward Mendelian Randomization analyses with gene expression of our BP-DEGs as exposure and BP phenotypes as outcome
Systolic BP
No significant results
Diastolic BP
method	nsnp	b	se	pval	BP_DEG	Q	Q_df	Q_pval	MR_Egger_intercept	MR_Egger_intercept_se	MR_Egger_intercept_pval	significant_after_multiple_testing
MR Egger	3	-0.502536	0.334938	0.374259	PBXIP1	0.00454492	1	0.946251	0.00142848	0.0296756	0.969379	TRUE
Weighted median	3	-0.489869	0.131878	0.000203559	PBXIP1				0.00142848	0.0296756	0.969379	TRUE
Inverse variance weighted	3	-0.487636	0.127948	0.000138287	PBXIP1	0.00686205	2	0.996575	0.00142848	0.0296756	0.969379	TRUE
Wald ratio	1	1.99039	0.547423	0.000276988	AMPD2							TRUE
Wald ratio	1	3.98557	0.722513	3.5e-08	GABARAP							TRUE
Pulse pressure
method	nsnp	b	se	pval	BP_DEG	Q	Q_df	Q_pval	MR_Egger_intercept	MR_Egger_intercept_se	MR_Egger_intercept_pval	significant_after_multiple_testing
MR Egger	8	1.25249	0.596121	0.0803588	NCF2	7.66292	6	0.263853	-0.0254542	0.034081	0.483368	TRUE
Weighted median	8	0.906252	0.224616	5.5e-05	NCF2				-0.0254542	0.034081	0.483368	TRUE
Inverse variance weighted	8	0.836441	0.205435	4.7e-05	NCF2	8.37535	7	0.300662	-0.0254542	0.034081	0.483368	TRUE
MR Egger	3	0.208398	0.385879	0.684759	PBXIP1	0.722193	1	0.395426	0.0282961	0.0342961	0.56084	TRUE
Weighted median	3	0.466261	0.152787	0.00227552	PBXIP1				0.0282961	0.0342961	0.56084	TRUE
Inverse variance weighted	3	0.502854	0.146728	0.000610016	PBXIP1	1.4029	2	0.495865	0.0282961	0.0342961	0.56084	TRUE
MR Egger	11	-0.958611	0.374969	0.0308636	TMEM43	15.066	9	0.0891396	0.0324828	0.0297541	0.303323	TRUE
Weighted median	11	-0.827346	0.178991	3.8e-06	TMEM43				0.0324828	0.0297541	0.303323	TRUE
Inverse variance weighted	11	-0.583213	0.150962	0.000111856	TMEM43	17.0611	10	0.073023	0.0324828	0.0297541	0.303323	TRUE
Wald ratio	1	1.73059	0.503046	0.000581247	MIR23AHG							TRUE
Wald ratio	1	-1.81969	0.563979	0.00125306	USP19							TRUE
BP-DEGs = The genes found to be significant in our differential expression analyses. method = The statistical method used for the Mendelian Randomization (MR) analysis. nsnp = The number of genetic variants used as instrumental variables in the MR analysis. b = beta coefficient showing the causal effect estimate of the exposure on the outcome. se = standard error Q = Cochran’s Q statistic, which is used to for instrument heterogeneity Q_df = Degrees of freedom for Q test Q_pval = P-value for Q test, p < 0.05 suggests that significant heterogeneity exists MR_Egger_intercept = MR Egger intercept tests for directional pleiotropy MR_Egger_intercept_se = standard error for MR Egger intercept MR_Egger_intercept_pval = p value for for MR Egger intercept, p < 0.05 suggests significant directional pleiotropy

### Sheet: ST15
Table 15. Results for significant reverse Mendelian Randomization analyses with blood pressure phenotypes as exposure and gene expression of our BP-DEGs as outcome
Systolic BP
method	nsnp	b	se	pval	BP_DEG	Q	Q_df	Q_pval	MR_Egger_intercept	MR_Egger_intercept_se	MR_Egger_intercept_pval	significant_after_multiple_testing
MR Egger	895	0.00375361	0.0020065	0.0617103	ADAM17	1036.63	893	0.000582544	-0.000188231	0.000460703	0.682951	TRUE
Weighted median	895	0.00303314	0.00109771	0.0057245	ADAM17				-0.000188231	0.000460703	0.682951	TRUE
Inverse variance weighted	895	0.00299065	0.000733823	4.59269e-05	ADAM17	1036.82	894	0.000622491	-0.000188231	0.000460703	0.682951	TRUE
MR Egger	895	0.0017366	0.00231714	0.453778	ARHGEF40	1257.09	893	8.09371e-15	0.000494152	0.00053176	0.352997	TRUE
Weighted median	895	0.00337608	0.00119218	0.00462786	ARHGEF40				0.000494152	0.00053176	0.352997	TRUE
Inverse variance weighted	895	0.00374061	0.000847607	1.01884e-05	ARHGEF40	1258.31	894	8.0526e-15	0.000494152	0.00053176	0.352997	TRUE
MR Egger	895	0.00137431	0.00176544	0.436509	ATP2B1	1059.54	893	9.38537e-05	0.000405795	0.00040487	0.316477	TRUE
Weighted median	895	0.00313368	0.00098171	0.00141259	ATP2B1				0.000405795	0.00040487	0.316477	TRUE
Inverse variance weighted	895	0.00302154	0.000644835	2.78932e-06	ATP2B1	1060.74	894	9.3041e-05	0.000405795	0.00040487	0.316477	TRUE
MR Egger	895	0.00314036	0.00168773	0.0631151	C3orf62	1107.85	893	1.06514e-06	-0.00017513	0.000387405	0.651336	TRUE
Weighted median	895	0.00221536	0.00087324	0.0111823	C3orf62				-0.00017513	0.000387405	0.651336	TRUE
Inverse variance weighted	895	0.00243033	0.000617374	8.26574e-05	C3orf62	1108.1	894	1.16171e-06	-0.00017513	0.000387405	0.651336	TRUE
MR Egger	895	0.00329728	0.001728	0.0566923	CPSF7	983.997	893	0.0178737	-0.000231005	0.000397349	0.56114	TRUE
Weighted median	895	0.00264656	0.000973478	0.00655464	CPSF7				-0.000231005	0.000397349	0.56114	TRUE
Inverse variance weighted	895	0.00236258	0.000633061	0.000189972	CPSF7	984.37	894	0.0185451	-0.000231005	0.000397349	0.56114	TRUE
MR Egger	895	0.00155596	0.00134745	0.248501	HIPK1	985.331	893	0.0166124	0.000141388	0.000309377	0.647777	TRUE
Weighted median	895	0.00276904	0.000744661	0.000200387	HIPK1				0.000141388	0.000309377	0.647777	TRUE
Inverse variance weighted	895	0.00212906	0.000492804	1.55823e-05	HIPK1	985.561	894	0.0173781	0.000141388	0.000309377	0.647777	TRUE
MR Egger	895	0.00580074	0.0017381	0.000880607	KBTBD7	1056.5	893	0.000120925	-0.000606889	0.00039844	0.128072	TRUE
Weighted median	895	0.00377004	0.000920205	4.18619e-05	KBTBD7				-0.000606889	0.00039844	0.128072	TRUE
Inverse variance weighted	895	0.00333617	0.000635196	1.50301e-07	KBTBD7	1059.25	894	0.000105362	-0.000606889	0.00039844	0.128072	TRUE
MR Egger	895	0.00325953	0.00172645	0.0593511	KLF6	1019.42	893	0.00201136	-0.000216583	0.000395592	0.584179	TRUE
Weighted median	895	0.00299171	0.000952201	0.00167863	KLF6				-0.000216583	0.000395592	0.584179	TRUE
Inverse variance weighted	895	0.00237958	0.000630157	0.000159257	KLF6	1019.76	894	0.00211388	-0.000216583	0.000395592	0.584179	TRUE
MR Egger	895	0.0039766	0.00224173	0.0764204	LMNA	1164.36	893	2.03371e-09	-0.000231742	0.000514842	0.65273	TRUE
Weighted median	895	0.00249916	0.0011716	0.0329147	LMNA				-0.000231742	0.000514842	0.65273	TRUE
Inverse variance weighted	895	0.00303772	0.000820979	0.000215502	LMNA	1164.62	894	2.25846e-09	-0.000231742	0.000514842	0.65273	TRUE
MR Egger	894	0.00338716	0.00250339	0.17639	MIR23AHG	1032.16	892	0.000750553	0.00033012	0.00057553	0.566387	TRUE
Weighted median	894	0.00663602	0.00139481	1.95864e-06	MIR23AHG				0.00033012	0.00057553	0.566387	TRUE
Inverse variance weighted	894	0.00472338	0.000916228	2.53301e-07	MIR23AHG	1032.54	893	0.000790066	0.00033012	0.00057553	0.566387	TRUE
MR Egger	895	0.00216124	0.00134435	0.108267	MCL1	1105.61	893	1.33442e-06	5.33505e-05	0.000308385	0.862691	TRUE
Weighted median	895	0.00308156	0.000750751	4.04942e-05	MCL1				5.33505e-05	0.000308385	0.862691	TRUE
Inverse variance weighted	895	0.00237772	0.000491157	1.29155e-06	MCL1	1105.65	894	1.48614e-06	5.33505e-05	0.000308385	0.862691	TRUE
MR Egger	895	0.00223591	0.00174183	0.199596	MED25	1049	893	0.000222835	-7.47184e-06	0.000399499	0.985082	TRUE
Weighted median	895	0.00258839	0.000988804	0.0088525	MED25				-7.47184e-06	0.000399499	0.985082	TRUE
Inverse variance weighted	895	0.00220558	0.00063574	0.000521797	MED25	1049	894	0.000242935	-7.47184e-06	0.000399499	0.985082	TRUE
MR Egger	895	0.0028497	0.0019725	0.14889	PBXIP1	1112.34	893	6.73093e-07	3.58825e-06	0.000452148	0.99367	TRUE
Weighted median	895	0.00312605	0.0010654	0.00334446	PBXIP1				3.58825e-06	0.000452148	0.99367	TRUE
Inverse variance weighted	895	0.00286426	0.00072094	7.09858e-05	PBXIP1	1112.34	894	7.54601e-07	3.58825e-06	0.000452148	0.99367	TRUE
MR Egger	895	0.00459534	0.00161539	0.00454653	RAB11FIP1	1254.98	893	1.10538e-14	-0.000532048	0.00037065	0.15151	TRUE
Weighted median	895	0.00385915	0.000817671	2.36215e-06	RAB11FIP1				-0.000532048	0.00037065	0.15151	TRUE
Inverse variance weighted	895	0.00243725	0.000591273	3.75531e-05	RAB11FIP1	1257.87	894	8.58887e-15	-0.000532048	0.00037065	0.15151	TRUE
MR Egger	906	0.00501313	0.00232826	0.0315697	RFX2	1225.09	904	4.49567e-12	-0.000281183	0.000535121	0.599394	TRUE
Weighted median	906	0.00464592	0.00117647	7.84634e-05	RFX2				-0.000281183	0.000535121	0.599394	TRUE
Inverse variance weighted	906	0.00387538	0.000855532	5.9041e-06	RFX2	1225.47	905	4.99441e-12	-0.000281183	0.000535121	0.599394	TRUE
MR Egger	895	0.000979312	0.0018185	0.590347	SETD7	976.4	893	0.0267531	0.000343132	0.000417853	0.411764	TRUE
Weighted median	895	0.00284068	0.00102257	0.00546958	SETD7				0.000343132	0.000417853	0.411764	TRUE
Inverse variance weighted	895	0.00236878	0.000666173	0.000376837	SETD7	977.137	894	0.027181	0.000343132	0.000417853	0.411764	TRUE
MR Egger	895	6.27101e-05	0.00226925	0.97796	SLC31A2	1098.29	893	2.7607e-06	0.000682676	0.000520483	0.189986	TRUE
Weighted median	895	0.00218802	0.00124006	0.0776579	SLC31A2				0.000682676	0.000520483	0.189986	TRUE
Inverse variance weighted	895	0.00283253	0.000830989	0.000652915	SLC31A2	1100.4	894	2.50071e-06	0.000682676	0.000520483	0.189986	TRUE
MR Egger	895	0.00327715	0.00216362	0.130212	TAGAP	1103.99	893	1.57051e-06	-0.000119692	0.000496265	0.809467	TRUE
Weighted median	895	0.00482954	0.00112845	1.87074e-05	TAGAP				-0.000119692	0.000496265	0.809467	TRUE
Inverse variance weighted	895	0.00279151	0.000791219	0.000418543	TAGAP	1104.06	894	1.74182e-06	-0.000119692	0.000496265	0.809467	TRUE
MR Egger	895	0.00324642	0.00218641	0.137946	TIPARP	1131.98	893	8.36493e-08	0.000247384	0.000501502	0.621931	TRUE
Weighted median	895	0.00338598	0.00114765	0.0031741	TIPARP				0.000247384	0.000501502	0.621931	TRUE
Inverse variance weighted	895	0.00425025	0.000799182	1.04772e-07	TIPARP	1132.29	894	9.14447e-08	0.000247384	0.000501502	0.621931	TRUE
MR Egger	895	0.000963558	0.00303298	0.750792	TPPP3	1317.45	893	6.77594e-19	0.000941757	0.000696299	0.176552	TRUE
Weighted median	895	0.00514234	0.0015217	0.000726625	TPPP3				0.000941757	0.000696299	0.176552	TRUE
Inverse variance weighted	895	0.00478075	0.00111122	1.69074e-05	TPPP3	1320.15	894	5.30966e-19	0.000941757	0.000696299	0.176552	TRUE
MR Egger	895	0.00862936	0.0027711	0.00190416	TSPAN2	1288.54	893	6.85273e-17	-0.000193574	0.00063585	0.760868	TRUE
Weighted median	895	0.00736024	0.00144898	3.78209e-07	TSPAN2				-0.000193574	0.00063585	0.760868	TRUE
Inverse variance weighted	895	0.00784423	0.00101332	9.85559e-15	TSPAN2	1288.67	894	8.08422e-17	-0.000193574	0.00063585	0.760868	TRUE
MR Egger	895	0.00479227	0.00216052	0.0267982	VIM	1034.69	893	0.000673274	-0.000162679	0.000496105	0.743055	TRUE
Weighted median	895	0.0037769	0.00118435	0.00142767	VIM				-0.000162679	0.000496105	0.743055	TRUE
Inverse variance weighted	895	0.0041329	0.000789829	1.67099e-07	VIM	1034.82	894	0.000722622	-0.000162679	0.000496105	0.743055	TRUE
Diastolic BP
method	nsnp	b	se	pval	BP_DEG	Q	Q_df	Q_pval	MR_Egger_intercept	MR_Egger_intercept_se	MR_Egger_intercept_pval	significant_after_multiple_testing
MR Egger	854	0.00563652	0.00326678	0.0848165	ADAM17	968.592	852	0.00325438	-0.000126837	0.000467515	0.786226	TRUE
Weighted median	854	0.00453937	0.00181326	0.0122997	ADAM17				-0.000126837	0.000467515	0.786226	TRUE
Inverse variance weighted	854	0.00481285	0.00120532	6.52392e-05	ADAM17	968.676	853	0.00347597	-0.000126837	0.000467515	0.786226	TRUE
MR Egger	854	0.00181731	0.0027511	0.509063	AHNAK	975.734	852	0.00199161	0.000297976	0.000393648	0.449282	TRUE
Weighted median	854	0.00348136	0.00153297	0.0231473	AHNAK				0.000297976	0.000393648	0.449282	TRUE
Inverse variance weighted	854	0.00375252	0.00101592	0.000221003	AHNAK	976.39	853	0.00205018	0.000297976	0.000393648	0.449282	TRUE
MR Egger	854	0.00124284	0.00288482	0.666709	ATP2B1	1002.48	852	0.000263725	0.000387528	0.000412528	0.347793	TRUE
Weighted median	854	0.0043098	0.00157681	0.00627145	ATP2B1				0.000387528	0.000412528	0.347793	TRUE
Inverse variance weighted	854	0.00376151	0.00106461	0.000410533	ATP2B1	1003.52	853	0.000264699	0.000387528	0.000412528	0.347793	TRUE
MR Egger	854	0.00732184	0.00294455	0.0130886	KLF6	1051.48	852	3.15891e-06	-0.000517252	0.000420726	0.219251	TRUE
Weighted median	854	0.00393518	0.00160641	0.0142988	KLF6				-0.000517252	0.000420726	0.219251	TRUE
Inverse variance weighted	854	0.00395707	0.00108659	0.000270825	KLF6	1053.34	853	2.92983e-06	-0.000517252	0.000420726	0.219251	TRUE
MR Egger	854	0.0131555	0.0038236	0.000608643	MYADM	1223.26	852	8.64507e-16	-0.000756286	0.000546843	0.167026	TRUE
Weighted median	854	0.00741378	0.00194806	0.000141394	MYADM				-0.000756286	0.000546843	0.167026	TRUE
Inverse variance weighted	854	0.0082406	0.00141164	5.29573e-09	MYADM	1226.01	853	6.79961e-16	-0.000756286	0.000546843	0.167026	TRUE
MR Egger	854	0.00498327	0.00327489	0.128465	PBXIP1	1083.88	852	1.04177e-07	-1.8146e-05	0.000468108	0.969087	TRUE
Weighted median	854	0.00508322	0.00171128	0.00297396	PBXIP1				-1.8146e-05	0.000468108	0.969087	TRUE
Inverse variance weighted	854	0.00486528	0.00120756	5.60088e-05	PBXIP1	1083.88	853	1.17984e-07	-1.8146e-05	0.000468108	0.969087	TRUE
MR Egger	854	0.000570446	0.00301393	0.849926	PPP1R15A	1021.84	852	5.12031e-05	0.000477315	0.000430906	0.268303	TRUE
Weighted median	854	0.00229537	0.00165137	0.164535	PPP1R15A				0.000477315	0.000430906	0.268303	TRUE
Inverse variance weighted	854	0.00367343	0.00111218	0.000956902	PPP1R15A	1023.31	853	4.95217e-05	0.000477315	0.000430906	0.268303	TRUE
MR Egger	854	0.00480047	0.00359257	0.181834	TIPARP	1079.88	852	1.62023e-07	4.94786e-05	0.000513763	0.9233	TRUE
Weighted median	854	0.00385308	0.0019174	0.0444804	TIPARP				4.94786e-05	0.000513763	0.9233	TRUE
Inverse variance weighted	854	0.00512205	0.00132457	0.000110206	TIPARP	1079.89	853	1.82974e-07	4.94786e-05	0.000513763	0.9233	TRUE
MR Egger	854	0.00379669	0.00477489	0.426755	TPPP3	1149.11	852	3.65673e-11	0.000632013	0.000683178	0.355172	TRUE
Weighted median	854	0.00649309	0.00246425	0.0084157	TPPP3				0.000632013	0.000683178	0.355172	TRUE
Inverse variance weighted	854	0.00790191	0.00176272	7.36754e-06	TPPP3	1150.26	853	3.65826e-11	0.000632013	0.000683178	0.355172	TRUE
MR Egger	854	0.0111475	0.00454855	0.0144546	TSPAN2	1225.16	852	6.44938e-16	-3.55334e-05	0.00065058	0.956456	TRUE
Weighted median	854	0.0106565	0.00231776	4.27036e-06	TSPAN2				-3.55334e-05	0.00065058	0.956456	TRUE
Inverse variance weighted	854	0.0109166	0.00167782	7.69629e-11	TSPAN2	1225.16	853	7.75106e-16	-3.55334e-05	0.00065058	0.956456	TRUE
Pulse pressure
method	nsnp	b	se	pval	BP_DEG	Q	Q_df	Q_pval	MR_Egger_intercept	MR_Egger_intercept_se	MR_Egger_intercept_pval	significant_after_multiple_testing
MR Egger	743	0.00104419	0.00334152	0.754756	ARHGEF40	1204.24	741	1.15132e-24	0.000690294	0.000574489	0.229911	TRUE
Weighted median	743	0.00470245	0.00181492	0.00956981	ARHGEF40				0.000690294	0.000574489	0.229911	TRUE
Inverse variance weighted	743	0.00472178	0.00134142	0.000431557	ARHGEF40	1206.58	742	9.32549e-25	0.000690294	0.000574489	0.229911	TRUE
MR Egger	743	0.000946219	0.00263366	0.719489	DUSP1	822.498	741	0.0196426	0.000522114	0.000452797	0.249248	TRUE
Weighted median	743	0.00199211	0.00167298	0.233749	DUSP1				0.000522114	0.000452797	0.249248	TRUE
Inverse variance weighted	743	0.00372752	0.00105766	0.000424611	DUSP1	823.974	742	0.01916	0.000522114	0.000452797	0.249248	TRUE
MR Egger	743	0.00213585	0.00231869	0.357274	KBTBD7	866.327	741	0.000950443	0.000152526	0.000398161	0.701773	TRUE
Weighted median	743	0.0028313	0.00144952	0.0507889	KBTBD7				0.000152526	0.000398161	0.701773	TRUE
Inverse variance weighted	743	0.00294971	0.0009283	0.00148533	KBTBD7	866.499	742	0.00102115	0.000152526	0.000398161	0.701773	TRUE
MR Egger	743	0.00425502	0.0022984	0.0645253	KLF6	829.815	741	0.0126099	-0.000244873	0.000394397	0.53487	TRUE
Weighted median	743	0.00327744	0.00153552	0.0328087	KLF6				-0.000244873	0.000394397	0.53487	TRUE
Inverse variance weighted	743	0.00294713	0.000919001	0.00134183	KLF6	830.247	742	0.0131102	-0.000244873	0.000394397	0.53487	TRUE
MR Egger	742	0.0076628	0.00338071	0.023701	MIR23AHG	863.229	740	0.00111422	-0.000255193	0.000581554	0.660925	TRUE
Weighted median	742	0.00630214	0.00210498	0.00275415	MIR23AHG				-0.000255193	0.000581554	0.660925	TRUE
Inverse variance weighted	742	0.00630383	0.00135506	3.28603e-06	MIR23AHG	863.453	741	0.00119113	-0.000255193	0.000581554	0.660925	TRUE
MR Egger	743	0.00725919	0.00312662	0.0205173	MYADM	1068.52	741	2.7483e-14	-0.00055355	0.000537438	0.303356	TRUE
Weighted median	743	0.0029059	0.00193933	0.134028	MYADM				-0.00055355	0.000537438	0.303356	TRUE
Inverse variance weighted	743	0.00430945	0.00125461	0.000592791	MYADM	1070.05	742	2.60814e-14	-0.00055355	0.000537438	0.303356	TRUE
MR Egger	743	0.00507739	0.00360231	0.159113	TSPAN2	1003.73	741	3.427e-10	0.00031781	0.000619294	0.607978	TRUE
Weighted median	743	0.00563312	0.00200901	0.00504844	TSPAN2				0.00031781	0.000619294	0.607978	TRUE
Inverse variance weighted	743	0.00677059	0.00144516	2.7996e-06	TSPAN2	1004.09	742	3.81731e-10	0.00031781	0.000619294	0.607978	TRUE
MR Egger	743	0.00292584	0.00179471	0.103472	MCL1	905.722	741	2.97877e-05	-9.73054e-05	0.000308309	0.752387	TRUE
Weighted median	743	0.00216689	0.00105295	0.0395985	MCL1				-9.73054e-05	0.000308309	0.752387	TRUE
Inverse variance weighted	743	0.00240687	0.000718655	0.000810671	MCL1	905.844	742	3.27392e-05	-9.73054e-05	0.000308309	0.752387	TRUE
BP-DEGs = The genes found to be significant in our differential expression analyses. method = The statistical method used for the Mendelian Randomization (MR) analysis. nsnp = The number of genetic variants used as instrumental variables in the MR analysis. b = beta coefficient showing the causal effect estimate of the exposure on the outcome. se = standard error Q = Cochran’s Q statistic, which is used to for instrument heterogeneity Q_df = Degrees of freedom for Q test Q_pval = P-value for Q test, p < 0.05 suggests that significant heterogeneity exists MR_Egger_intercept = MR Egger intercept tests for directional pleiotropy MR_Egger_intercept_se = standard error for MR Egger intercept MR_Egger_intercept_pval = p value for for MR Egger intercept, p < 0.05 suggests significant directional pleiotropy
